# Identifying the potential role of insomnia on multimorbidity: A Mendelian randomization phenome-wide association study in UK Biobank

**DOI:** 10.1101/2022.01.11.22269005

**Authors:** Mark J Gibson, Deborah A Lawlor, Louise AC Millard

**Author notes:** these authors contributed equally (Deborah A Lawlor, Louise AC Millard).

## Abstract

**Objectives:** To identify the breadth of potential causal effects of insomnia on health outcomes and hence its possible role in multimorbidity.

**Design:** Mendelian randomisation (MR) Phenome-wide association study (MR-PheWAS) with two-sample Mendelian randomisation follow-up.

**Setting:** Individual data from UK Biobank and summary data from a number of genome-wide association studies.

**Participants:** 336,975 unrelated white-British UK Biobank participants.

**Exposures:** Standardised genetic risk of insomnia for the MR-PheWAS and genetically predicted insomnia for the two-sample MR follow-up, with insomnia instrumented by a genetic risk score (GRS) created from 129 single-nucleotide polymorphisms (SNPs).

**Main outcomes measures:** 11,409 outcomes from UK Biobank extracted and processed by an automated pipeline (PHESANT). Potential causal effects (i.e., those passing a Bonferroni-corrected significance threshold) were followed up with two-sample MR in MR-Base, where possible.

**Results:** 437 potential causal effects of insomnia were observed for a number of traits, including anxiety, stress, depression, mania, addiction, pain, body composition, immune, respiratory, endocrine, dental, musculoskeletal, cardiovascular and reproductive traits, as well as socioeconomic and behavioural traits. We were able to undertake two-sample MR for 71 of these 437 and found evidence of causal effects (with directionally concordant effect estimates across all analyses) for 25 of these. These included, for example, risk of anxiety disorders (OR=1.55 [95% confidence interval (CI): 1.30, 1.86] per category increase in insomnia), diseases of the oesophagus/stomach/duodenum (OR=1.32 [95% CI: 1.14, 1.53]) and spondylosis (OR=1.57 [95% CI: 1.22, 2.01]).

**Conclusion:** Insomnia potentially causes a wide range of adverse health outcomes and behaviours. This has implications for developing interventions to prevent and treat a number of diseases in order to reduce multimorbidity and associated polypharmacy.

What this paper adds

What is already known on this topic

- Insomnia symptoms are widespread in the population and insomnia is the second most common mental health disorder after anxiety disorders.
- Insomnia might have broad and numerous effects on health and multimorbidity, but both observational and Mendelian randomisation studies have focused on select hypothesised associations/effects rather than taking a systematic hypothesis-free approach across many health outcomes.

What this study adds

- This study uses a hypothesis-free approach to systematically identify causal effects of insomnia on 11,409 health outcomes; it identified 437 potential causal effects and for 71 that could be followed-up with two-sample MR, 25 showed evidence of a causal effect and were directionally consistent across all analyses.
- These findings identify potential routes for developing interventions to prevent and treat a number of diseases and reduce multimorbidity and polypharmacy.

## Supplementary Tables for "Identifying the potential role of insomnia on multimorbidity: A Mendelian randomization phenome-wide association study in UK Biobank" (part 4 of 5)

### Sheet: Supplementary Table S3 (continued)
Supplementary Table S3. Results from the MR-PheWAS and sensitivity analysis 1 and 2 for each outcome (Ordered by the p-value from the main MR-PheWAS). For linear regressions the beta is the mean difference per one standard deviation increase in GRS and for all others the beta is the odds ratio per one standard deviation increase in GRS.
41272#B149	336592/379(336971)	Operative procedures - OPCS4: B14.9 Unspecified excision of parathyroid gland	Health-related outcomes > Hospital inpatient > Summary Operations	LOGISTIC-BINARY	1.03399766476505	0.934858722476514	1.14346016096743	0.515272	1.03458688986664	0.935499035887312	1.14398480404924	0.507662	1.02633715638859	0.928032932032041	1.1349365405592	0.612632	---	---	+++	Physical Health	Endocrine and Metabolic System
41210#D141	336869/102(336971)	Operative procedures - secondary OPCS4: D14.1 Tympanoplasty using graft	Health-related outcomes > Hospital inpatient > Summary Operations	LOGISTIC-BINARY	0.937579456765765	0.771888923236032	1.13817867815585	0.515318	0.848240375564012	0.698075007769338	1.0301462348245	0.09732	0.843301907340864	0.694241409566085	1.02400605816227	0.0856297	---	---	---	Physical Health	Ear Nose and Throat
20004#1497	335555/1375(336930)	Operation code: hip surgery (not replacement)	UK Biobank Assessment Centre > Verbal interview > Operations	LOGISTIC-BINARY	1.01774732150731	0.965180335262524	1.07312827710937	0.515405	1.00605686473029	0.95410721036413	1.0607873363075	0.823277	1.00620813283432	0.954256921828364	1.06095690067738	0.818957	---	---	+++	Physical Health	Musculoskeletal System
41272#C189	336790/181(336971)	Operative procedures - OPCS4: C18.9 Unspecified correction of ptosis of eyelid	Health-related outcomes > Hospital inpatient > Summary Operations	LOGISTIC-BINARY	1.04954390444184	0.907077719601917	1.21398833647517	0.515439	1.04668907206427	0.904799951129121	1.21041669607795	0.538773	1.04377615836023	0.902284740697104	1.2071963745772	0.564009	---	---	+++	Physical Health	Eyes
41210#Y751	336260/711(336971)	Operative procedures - secondary OPCS4: Y75.1 Laparoscopically assisted approach to abdominal cavity	Health-related outcomes > Hospital inpatient > Summary Operations	LOGISTIC-BINARY	1.02471144278315	0.951968136836888	1.10291608530765	0.515596	1.05342111720207	0.978702428511401	1.13374789364217	0.165362	1.05334619590974	0.978616173313307	1.13372202860823	0.166128	---	---	+++	Physical Health	General Health and Miscellaneous
41272#Y751	336260/711(336971)	Operative procedures - OPCS4: Y75.1 Laparoscopically assisted approach to abdominal cavity	Health-related outcomes > Hospital inpatient > Summary Operations	LOGISTIC-BINARY	1.02471144278315	0.951968136836888	1.10291608530765	0.515596	1.05342111720207	0.978702428511401	1.13374789364217	0.165362	1.05334619590974	0.978616173313307	1.13372202860823	0.166128	---	---	+++	Physical Health	General Health and Miscellaneous
25238	26308	Mean L1 in fornix cres+stria terminalis on FA skeleton (right)	UK Biobank Assessment Centre > Imaging > Brain MRI > Diffusion brain MRI > dMRI skeleton	LINEAR	-0.00395280924276456	-0.0158722504131937	0.00796663192766458	0.515693	0.0026848166127133	-0.00925243820605828	0.0146220714314849	0.659334	0.00236408446937681	-0.00957376396820261	0.0143019329069562	0.697905	---	---	-++	Brain Imaging	No-Subcat
26891	28128	Volume of caudalanteriorcingulate (right hemisphere)	UK Biobank Assessment Centre > Imaging > Brain MRI > T1 structural brain MRI > Freesurfer desikan white	LINEAR	-0.00382454374834969	-0.0153600369919459	0.00771094949524651	0.515797	0.00514117830248076	-0.00641397014241006	0.0166963267473716	0.383175	0.00542470399202538	-0.00612984978161335	0.0169792577656641	0.357468	---	---	-++	Brain Imaging	No-Subcat
41210#U055	336470/501(336971)	Operative procedures - secondary OPCS4: U05.5 Magnetic resonance imaging of spine	Health-related outcomes > Hospital inpatient > Summary Operations	LOGISTIC-BINARY	1.02947232243426	0.942997372284109	1.12373466371064	0.51612	0.986923800993661	0.90396440338236	1.07736208256982	0.768736	0.984620631978212	0.901880268751504	1.07486473179708	0.729157	---	---	+--	Physical Health	Musculoskeletal System
41210#Z711	336274/697(336971)	Operative procedures - secondary OPCS4: Z71.1 Olecranon process of ulna	Health-related outcomes > Hospital inpatient > Summary Operations	LOGISTIC-BINARY	1.02491055632081	0.951499400857131	1.10388714055579	0.516166	0.987708051254756	0.916938476008798	1.06384685960479	0.744239	0.98158678662123	0.911272045802658	1.05726771446979	0.62396	---	---	+--	Physical Health	Musculoskeletal System
41272#Z711	336274/697(336971)	Operative procedures - OPCS4: Z71.1 Olecranon process of ulna	Health-related outcomes > Hospital inpatient > Summary Operations	LOGISTIC-BINARY	1.02491055632081	0.951499400857131	1.10388714055579	0.516166	0.987708051254756	0.916938476008798	1.06384685960479	0.744239	0.98158678662123	0.911272045802658	1.05726771446979	0.62396	---	---	+--	Physical Health	Musculoskeletal System
6149#3	292339/43563(335902)	Mouth/teeth dental problems: Bleeding gums	UK Biobank Assessment Centre > Touchscreen > Health and medical history > Mouth	LOGISTIC-BINARY	1.00336651742742	0.993235553759538	1.01359968902463	0.516227	1.0055980329685	0.995439899049978	1.01585878908039	0.281131	1.00618538445789	0.996021073999126	1.01645282776915	0.233865	---	---	+++	Physical Health	Dental and Mouth
41247#5000	335963/1008(336971)	Patient classification on admission (recoded): Expectant mothers using delivery facilities	Health-related outcomes > Hospital inpatient > Summary Administration	LOGISTIC-BINARY	1.02109256564454	0.958681854545726	1.08749262015067	0.516315	1.0205088681507	0.957892582700976	1.0871775442165	0.52962	1.02377332265005	0.960979347474535	1.09065033567155	0.466837	---	---	+++	Auxiliary Variables	No-Subcat
20455	23257	Age when last took cannabis	Online follow-up > Mental health > Cannabis use	LINEAR	0.00420645089508172	-0.00850836760150811	0.0169212693916715	0.5167	0.00597007600746858	-0.00674038703561762	0.0186805390505548	0.357249	0.0058924777855237	-0.00683175843397604	0.0186167140050234	0.364052	---	---	+++	Mental Health	Addiction
26775	28128	Mean thickness of pericalcarine (left hemisphere)	UK Biobank Assessment Centre > Imaging > Brain MRI > T1 structural brain MRI > Freesurfer desikan white	LINEAR	-0.0038498728986948	-0.0154874251966616	0.00778767939927203	0.516723	-0.00639284564670806	-0.0180501447600955	0.0052644534666794	0.282434	-0.00557428561205625	-0.0172310601095653	0.00608248888545282	0.348613	---	---	---	Brain Imaging	No-Subcat
41250#3002	335489/194(335683)	Methods of discharge from hospital (recoded): Patient death: Post-mortem not performed	Health-related outcomes > Hospital inpatient > Summary Administration	LOGISTIC-BINARY	1.04762473078382	0.910036146099589	1.20566535215062	0.516764	1.08085794827068	0.939291432853396	1.24346694674393	0.277242	1.08500837632252	0.94292349286694	1.24833552691779	0.254326	---	---	+++	Auxiliary Variables	No-Subcat
40011#8091	336697/274(336971)	Histology of cancer tumour: Multifocal superficial basal cell carcinoma	Health-related outcomes > Cancer register	LOGISTIC-BINARY	0.961548162289548	0.853944063220144	1.08247464987848	0.51688	0.94655275158683	0.840773325923272	1.06541201151152	0.363189	0.945199111082319	0.839653410541126	1.06386608490732	0.350577	---	---	---	Physical Health	Cancer
41200#Q101	336864/107(336971)	Operative procedures - main OPCS4: Q10.1 Dilation of cervix uteri and curettage of products of conception from uterus	Health-related outcomes > Hospital inpatient > Summary Operations	LOGISTIC-BINARY	1.06461381284728	0.880723051662254	1.28616345413554	0.516903	1.07407330592769	0.888453158518616	1.29796517472653	0.459981	1.06891833434704	0.884186318013858	1.29199144585031	0.490966	---	---	+++	Physical Health	Genitourinary Health
132298	336750/221(336971)	Date O91 first reported (infections of breast associated with childbirth)	Health-related outcomes > First occurrences > Pregnancy, childbirth and the puerperium	LOGISTIC-BINARY	1.0445401971778	0.915436948532335	1.19149615193961	0.516919	0.961165579741415	0.841943071314957	1.09704429744129	0.557458	0.978562900512495	0.857278923147675	1.11686778224298	0.748119	---	---	+--	Physical Health	Reproductive Health
41272#S275	335666/1305(336971)	Operative procedures - OPCS4: S27.5 Local flap of skin to head or neck NEC	Health-related outcomes > Hospital inpatient > Summary Operations	LOGISTIC-BINARY	1.01818073205474	0.964163327715135	1.07517289297922	0.516921	1.00572338500338	0.952458495344948	1.06191582103587	0.837064	1.00416306979328	0.950990330826403	1.06027567986145	0.880996	---	---	+++	Physical Health	Skin and Soft Tissue
27770	28128	Volume of S-temporal-inf (right hemisphere)	UK Biobank Assessment Centre > Imaging > Brain MRI > T1 structural brain MRI > Freesurfer a2009s	LINEAR	-0.00356061944861141	-0.0143297093992463	0.00720847050202353	0.516953	-0.0101840153900077	-0.0209709430038292	0.000602912223813831	0.0642526	-0.00969919365784567	-0.0204856437168498	0.00108725640115844	0.0779993	---	---	---	Brain Imaging	No-Subcat
41272#X655	336821/150(336971)	Operative procedures - OPCS4: X65.5 Oral delivery of radiotherapy for thyroid ablation	Health-related outcomes > Hospital inpatient > Summary Operations	LOGISTIC-BINARY	1.05425830553123	0.898350222297132	1.23670698730113	0.517015	1.02617236908496	0.874353045465813	1.20389047595895	0.751513	1.0337009833632	0.880809090108604	1.21284503612404	0.684618	---	---	+++	Physical Health	Endocrine and Metabolic System
41210#F181	336765/206(336971)	Operative procedures - secondary OPCS4: F18.1 Enucleation of dental cyst of jaw	Health-related outcomes > Hospital inpatient > Summary Operations	LOGISTIC-BINARY	0.955793794448451	0.833451334412211	1.0957579052957	0.51717	0.944549055763526	0.823666331245871	1.08285011503294	0.413717	0.954719786922064	0.832653103469174	1.09447043044494	0.506465	---	---	---	Physical Health	Dental and Mouth
102830	47644	Soft cheese intake	Online follow-up > Diet by 24-hour recall > Milk/eggs/cheese yesterday	ORDERED-LOGISTIC	0.984421252526329	0.9387367368206	1.03232904861878	0.517227	1.0056212472174	0.959090210339442	1.05440977496493	0.81661	1.00222333242602	0.955879894515586	1.05081361562495	0.926744	---	---	-++	Lifestyle/Behaviours	No-Subcat
41200#W151	336108/863(336971)	Operative procedures - main OPCS4: W15.1 Osteotomy of neck of first metatarsal bone	Health-related outcomes > Hospital inpatient > Summary Operations	LOGISTIC-BINARY	1.02232670129044	0.956187189522283	1.09296718833537	0.517369	1.02708747650418	0.960684856726268	1.09800854250263	0.432948	1.03017071657084	0.963569578087529	1.10133184132499	0.383238	---	---	+++	Physical Health	Musculoskeletal System
26874	28128	Mean thickness of parsorbitalis (right hemisphere)	UK Biobank Assessment Centre > Imaging > Brain MRI > T1 structural brain MRI > Freesurfer desikan white	LINEAR	0.00374741020846484	-0.00759918765906966	0.0150940080759993	0.517417	0.00591801197870688	-0.00544786174556823	0.017283885702982	0.30747	0.00623646124343701	-0.00512882169746197	0.017601744184336	0.282144	---	---	+++	Brain Imaging	No-Subcat
41272#T645	336709/262(336971)	Operative procedures - OPCS4: T64.5 Tenodesis	Health-related outcomes > Hospital inpatient > Summary Operations	LOGISTIC-BINARY	1.04089003518775	0.921814891793949	1.17503722647368	0.517469	1.04072378156511	0.92171907089119	1.17480047780379	0.518972	1.0422079983707	0.923041307265953	1.17656808340198	0.504282	---	---	+++	Physical Health	Skin and Soft Tissue
25411	26307	Mean OD in posterior limb of internal capsule on FA skeleton (left)	UK Biobank Assessment Centre > Imaging > Brain MRI > Diffusion brain MRI > dMRI skeleton	LINEAR	-0.00395039916621309	-0.0159139071036638	0.00801310877123758	0.517497	-0.00232525376228629	-0.0143065367534606	0.00965602922888804	0.703655	-0.00251521297359532	-0.0144970761883805	0.00946665024118989	0.680745	---	---	---	Brain Imaging	No-Subcat
41272#A671	336265/706(336971)	Operative procedures - OPCS4: A67.1 Cubital tunnel release	Health-related outcomes > Hospital inpatient > Summary Operations	LOGISTIC-BINARY	1.02469063515986	0.951682146036468	1.10320144334504	0.517536	1.01560518436885	0.943227943879268	1.09343926926177	0.681255	1.01071894012054	0.938690888244259	1.08821195118153	0.777358	---	---	+++	Physical Health	Nervous System
41229#5C3	336269/702(336971)	PCT responsible for patient data: CITY AND HACKNEY TEACHING PCT	Health-related outcomes > Hospital inpatient > Summary Administration	LOGISTIC-BINARY	0.975807662273374	0.905980469969452	1.0509143503558	0.517698	0.998302508358671	0.926867026619284	1.07514620622475	0.964206	1.00009663213965	0.928545765665276	1.07709673145491	0.997964	---	---	--+	Auxiliary Variables	No-Subcat
5610-3	26006/29192	Which eye(s) affected by presbyopia	UK Biobank Assessment Centre > Touchscreen > Health and medical history > Eyesight	MULTINOMIAL-LOGISTIC	0	0	0	0.517712	0	0	0	0.678862	0	0	0	0.545601	---	---	---	Physical Health	Eyes
27740	28128	Volume of Pole-occipital (right hemisphere)	UK Biobank Assessment Centre > Imaging > Brain MRI > T1 structural brain MRI > Freesurfer a2009s	LINEAR	0.0035206160627663	-0.00714772809099822	0.0141889602165308	0.517749	0.00598050002120037	-0.0047059368932715	0.0166669369356722	0.27269	0.00612117167742658	-0.00456472076465807	0.0168070641195112	0.261545	---	---	+++	Brain Imaging	No-Subcat
40011#8380	336043/928(336971)	Histology of cancer tumour: Endometrioid carcinoma	Health-related outcomes > Cancer register	LOGISTIC-BINARY	0.978935224526353	0.917691165563089	1.04419735710978	0.518134	1.02211621081091	0.958304580447428	1.09010880119335	0.505785	1.0224657603303	0.958635600024205	1.09050365537052	0.499213	---	---	-++	Physical Health	Cancer
41272#L874	331275/5696(336971)	Operative procedures - OPCS4: L87.4 Avulsion of varicose vein of leg	Health-related outcomes > Hospital inpatient > Summary Operations	LOGISTIC-BINARY	0.991391146389632	0.965722239412833	1.01773150960061	0.518202	1.00820830966892	0.982125607571228	1.03497344386401	0.540932	1.00944802325173	0.983333313711227	1.03624990330914	0.481892	---	---	-++	Physical Health	Cardiovascular Health
40006#D050	336827/144(336971)	Type of cancer: ICD10: D05.0 Lobular carcinoma in situ	Health-related outcomes > Cancer register	LOGISTIC-BINARY	1.05522474144588	0.89623126688663	1.24184178402137	0.518255	1.03973775002905	0.883002162526924	1.22377520216676	0.639763	1.04589881872384	0.88825238816067	1.23118422083725	0.590014	---	---	+++	Physical Health	Cancer
41200#M702	335884/1087(336971)	Operative procedures - main OPCS4: M70.2 Perineal needle biopsy of prostate	Health-related outcomes > Hospital inpatient > Summary Operations	LOGISTIC-BINARY	0.98045384045252	0.923424671427465	1.04094113436888	0.518311	1.03031043551034	0.97052003398996	1.0937166766863	0.327349	1.02517000033366	0.965668553958648	1.08829275904897	0.414996	---	---	-++	Physical Health	Genitourinary Health
25371	26307	Mean ICVF in posterior corona radiata on FA skeleton (left)	UK Biobank Assessment Centre > Imaging > Brain MRI > Diffusion brain MRI > dMRI skeleton	LINEAR	-0.00381212585476362	-0.0153847804459675	0.00776052873644031	0.518507	-0.0109527911644495	-0.0225419150091466	0.000636332680247653	0.063975	-0.00956851008690345	-0.0211583798038075	0.00202135963000062	0.10563	---	---	---	Brain Imaging	No-Subcat
20001#1044	334490/2440(336930)	Cancer code, self-reported: prostate cancer	UK Biobank Assessment Centre > Verbal interview > Medical conditions	LOGISTIC-BINARY	1.01339880898547	0.973256103597659	1.05517150492948	0.518515	0.975141523815445	0.936560900468634	1.0152816487765	0.221458	0.9769491994747	0.938315795252099	1.01715234764588	0.257154	---	---	+--	Physical Health	Cancer
41229#5HQ	334326/2645(336971)	PCT responsible for patient data: BOLTON PCT	Health-related outcomes > Hospital inpatient > Summary Administration	LOGISTIC-BINARY	1.01279109525146	0.974437810831554	1.05263541314732	0.51864	1.02130383671844	0.982747224291711	1.06135266436859	0.282872	1.02238718088035	0.983778932402209	1.06249943228244	0.259551	---	---	+++	Auxiliary Variables	No-Subcat
41200#X333	336550/421(336971)	Operative procedures - main OPCS4: X33.3 Intravenous blood transfusion of platelets	Health-related outcomes > Hospital inpatient > Summary Operations	LOGISTIC-BINARY	1.03194525905759	0.937873016699469	1.13528574178779	0.518747	1.05684782598	0.960618822321928	1.16254431921688	0.255958	1.05644965770826	0.960237173215026	1.16219310406301	0.259448	---	---	+++	Physical Health	General Health and Miscellaneous
20277#3215	216583/229(216812)	Job code at visit: Chiropodists	UK Biobank Assessment Centre > Verbal interview > Employment	LOGISTIC-BINARY	0.958190948600196	0.841461902647845	1.09075348543821	0.518811	0.950866128974782	0.835056129905935	1.08244938570917	0.446596	0.944833415724892	0.829838795022541	1.07557377887596	0.391113	---	---	---	Sociodemographic	No-Subcat
25401	26307	Mean OD in medial lemniscus on FA skeleton (left)	UK Biobank Assessment Centre > Imaging > Brain MRI > Diffusion brain MRI > dMRI skeleton	LINEAR	0.00392677932313556	-0.00800932597610456	0.0158628846223757	0.519046	0.00443881980962795	-0.00751493156390124	0.0163925711831572	0.466723	0.00377927412004579	-0.00817509488716452	0.0157336431272561	0.53549	---	---	+++	Brain Imaging	No-Subcat
4093	107086	Fractured heel (left)	UK Biobank Assessment Centre > Physical measures > Bone-densitometry of heel	ORDERED-LOGISTIC	0.966797951206978	0.872491018045399	1.07129845365282	0.519056	1.01007212414379	0.911711650121067	1.11904426781963	0.84796	1.01156680221426	0.913088628996017	1.12066601515683	0.825812	---	---	-++	Physical Health	Musculoskeletal System
41272#U364	336865/106(336971)	Operative procedures - OPCS4: U36.4 Ultrasound elastography	Health-related outcomes > Hospital inpatient > Summary Operations	LOGISTIC-BINARY	1.06469373780296	0.879700008236621	1.2877950548911	0.519076	0.881535058082895	0.727710489492548	1.06728920002258	0.196856	0.888786109255286	0.733938102623928	1.0759156145097	0.226963	---	---	+--	Physical Health	General Health and Miscellaneous
41225#4	3918/128(4046)	Resuscitation methods: Positive pressure by mask, drugs administered	Health-related outcomes > Hospital inpatient > Summary Maternity	LOGISTIC-BINARY	1.05983755007229	0.88793868270193	1.26467267401476	0.519466	1.00931729014473	0.845829196701019	1.2038410068697	0.917965	1.02341770577585	0.857793051823101	1.22071779570217	0.797045	---	---	+++	Physical Health	Reproductive Health
100730	47613	Spirits intake	Online follow-up > Diet by 24-hour recall > Alcoholic beverages yesterday	ORDERED-LOGISTIC	1.01187279616648	0.976175527865262	1.04887545978626	0.519508	1.03980804100413	1.00313996177176	1.07781645965655	0.0330814	1.04073677984648	1.00405579702227	1.07875782216234	0.0291811	---	---	+++	Lifestyle/Behaviours	No-Subcat
41200#A574	336835/136(336971)	Operative procedures - main OPCS4: A57.4 Injection of destructive substance into spinal nerve root	Health-related outcomes > Hospital inpatient > Summary Operations	LOGISTIC-BINARY	1.0568692035677	0.892910388597035	1.25036173211414	0.519624	1.10572086597067	0.934368416014446	1.30791642930904	0.241472	1.09768892147405	0.927499458907603	1.29874709296609	0.277813	---	---	+++	Physical Health	Nervous System
26551	28128	Mean intensity of choroid-plexus (left hemisphere)	UK Biobank Assessment Centre > Imaging > Brain MRI > T1 structural brain MRI > Freesurfer ASEG	LINEAR	0.00341089266376655	-0.0069718915187187	0.0137936768462518	0.519643	0.0119242631678883	0.00152458308665081	0.0223239432491258	0.0246229	0.0109940015365219	0.000594700654533707	0.0213933024185102	0.0382618	---	---	+++	Brain Imaging	No-Subcat
20277#3319	216631/181(216812)	Job code at visit: Protective service associate professionals n.e.c.	UK Biobank Assessment Centre > Verbal interview > Employment	LOGISTIC-BINARY	1.0489690952101	0.906723344659362	1.21305929187628	0.519673	1.05655086594816	0.913346347477566	1.2217794489013	0.458613	1.05374380327814	0.910899903380369	1.2187187670174	0.480888	---	---	+++	Sociodemographic	No-Subcat
25920	27876	Volume of grey matter in X Cerebellum (right)	UK Biobank Assessment Centre > Imaging > Brain MRI > T1 structural brain MRI > Regional grey matter volumes (FAST)	LINEAR	0.00357832613262949	-0.00731653789192846	0.0144731901571874	0.519735	0.00119603443612957	-0.00971825383134974	0.0121103227036089	0.829932	0.00107724015926244	-0.0098356163278213	0.0119900966463462	0.846583	---	---	+++	Brain Imaging	No-Subcat
41200#H564	336871/100(336971)	Operative procedures - main OPCS4: H56.4 Excision of anal fissure	Health-related outcomes > Hospital inpatient > Summary Operations	LOGISTIC-BINARY	1.06643954054198	0.876459321638476	1.2967130167795	0.519751	1.10652699448021	0.909656186740665	1.34515015402994	0.310433	1.09106076230259	0.896857859718991	1.3267776560595	0.383017	---	---	+++	Physical Health	Digestive Health
41210#Z911	336785/186(336971)	Operative procedures - secondary OPCS4: Z91.1 Cephalic vein	Health-related outcomes > Hospital inpatient > Summary Operations	LOGISTIC-BINARY	1.04842974043638	0.907646920555713	1.21059516794108	0.519785	1.06976745331044	0.926376202322074	1.23492609934565	0.357798	1.05660551573266	0.914939384701342	1.21993334492595	0.453115	---	---	+++	Physical Health	Cardiovascular Health
41272#Z911	336785/186(336971)	Operative procedures - OPCS4: Z91.1 Cephalic vein	Health-related outcomes > Hospital inpatient > Summary Operations	LOGISTIC-BINARY	1.04842974043638	0.907646920555713	1.21059516794108	0.519785	1.06976745331044	0.926376202322074	1.23492609934565	0.357798	1.05660551573266	0.914939384701342	1.21993334492595	0.453115	---	---	+++	Physical Health	Cardiovascular Health
5276	71486	Index of best refractometry result (left)	UK Biobank Assessment Centre > Physical measures > Eye measures > Autorefraction	ORDERED-LOGISTIC	1.00444766835487	0.990962964317066	1.01811586789103	0.519873	1.01343488412388	0.999888193733206	1.02716510785527	0.0519338	1.01387309357694	1.00032217811805	1.02760757720395	0.0447617	---	---	+++	Physical Health	Eyes
20167	85763/653(86416)	FI2 : identify largest number	Online follow-up > Cognitive function online > Fluid intelligence / reasoning	LOGISTIC-BINARY	1.02553469299324	0.949668697958735	1.10734196394229	0.519926	0.997283143883762	0.923357453109321	1.07702991297043	0.944772	0.994496098639594	0.920786192742625	1.07404836038376	0.88825	---	---	+--	Brain/Cognition	No-Subcat
41272#G161	336702/269(336971)	Operative procedures - OPCS4: G16.1 Diagnostic fibreoptic endoscopic examination of oesophagus and biopsy of lesion of oesophagus	Health-related outcomes > Hospital inpatient > Summary Operations	LOGISTIC-BINARY	0.961473364936146	0.852897531272088	1.0836322786995	0.520079	1.03763432855661	0.920765454703964	1.16906694688652	0.544149	1.03139858094833	0.915224689212152	1.16214924318494	0.611892	---	---	-++	Physical Health	Digestive Health
41200#A558	336445/526(336971)	Operative procedures - main OPCS4: A55.8 Other specified diagnostic spinal puncture	Health-related outcomes > Hospital inpatient > Summary Operations	LOGISTIC-BINARY	1.02845035360944	0.944124769973782	1.12016642100809	0.520105	1.00515045887754	0.922666271752416	1.09487965428213	0.906326	1.00046146669092	0.918371646446934	1.08980602545974	0.991569	---	---	+++	Physical Health	Nervous System
5779-5	8409/11657	FI11 : antonym	UK Biobank Assessment Centre > Cognitive function > Fluid intelligence / reasoning	MULTINOMIAL-LOGISTIC	0	0	0	0.520171	0	0	0	0.689219	0	0	0	0.625731	---	---	---	Brain/Cognition	No-Subcat
41200#X352	334021/2950(336971)	Operative procedures - main OPCS4: X35.2 Intravenous chemotherapy	Health-related outcomes > Hospital inpatient > Summary Operations	LOGISTIC-BINARY	1.01196105721309	0.97592739461013	1.04930368887892	0.52027	1.0137171480481	0.977643465427973	1.05110111833836	0.461035	1.01259189607488	0.976556855122966	1.04994350321071	0.498434	---	---	+++	Physical Health	Cancer
26580	28128	Mean intensity of VentralDC (right hemisphere)	UK Biobank Assessment Centre > Imaging > Brain MRI > T1 structural brain MRI > Freesurfer ASEG	LINEAR	-0.0036028167683451	-0.0145887613650539	0.0073831278283637	0.520363	-0.0115127676086854	-0.0225167548559929	-0.0005087803613778	0.040308	-0.0108027510492627	-0.0218062872257916	0.000200785127266203	0.0543292	---	---	---	Brain Imaging	No-Subcat
22704	336967	Home location - north co-ordinate (rounded)	Additional exposures > Local environment > Home locations	LINEAR	0.000996625636484423	-0.00204270173957709	0.00403595301254594	0.520423	0.00298251901981668	-5.66387750945726e-05	0.00602167681472793	0.0544251	0.00299247947003154	-4.66927956143961e-05	0.00603165173567747	0.0536252	---	---	+++	Sociodemographic	No-Subcat
25097	26308	Mean FA in superior longitudinal fasciculus on FA skeleton (left)	UK Biobank Assessment Centre > Imaging > Brain MRI > Diffusion brain MRI > dMRI skeleton	LINEAR	-0.00387355202243369	-0.0156993787126116	0.00795227466774421	0.520868	-0.012333816856912	-0.0241764199719471	-0.000491213741877003	0.0412256	-0.0115338937210404	-0.0233771938204355	0.000309406378354585	0.0562926	---	---	---	Brain Imaging	No-Subcat
41200#M705	336846/125(336971)	Operative procedures - main OPCS4: M70.5 Massage of prostate	Health-related outcomes > Hospital inpatient > Summary Operations	LOGISTIC-BINARY	0.94410485360152	0.791829998167024	1.12507889805956	0.520959	1.04260045280432	0.874998870977836	1.2416936037333	0.640339	1.05220065950011	0.883108659323925	1.25328583349555	0.568829	---	---	-++	Physical Health	Genitourinary Health
22128	86088/252(86340)	Doctor diagnosed emphysema	Online follow-up > Work environment > Medical information	LOGISTIC-BINARY	0.960283989918337	0.848383800351435	1.08664872907422	0.521	0.984014435029658	0.86939279447001	1.11354570117192	0.798557	0.989426614730943	0.874167884455461	1.11977203864562	0.866362	---	---	---	Physical Health	Respiratory Health
26994	28128	Grey-white contrast in entorhinal (left hemisphere)	UK Biobank Assessment Centre > Imaging > Brain MRI > T1 structural brain MRI > Freesurfer desikan gw	LINEAR	0.00367978221530874	-0.00755863125819736	0.0149181956888148	0.521023	-0.00275808700309085	-0.0140157535397686	0.00849957953358686	0.631086	-0.00224634136399757	-0.0135034613658752	0.00901077863788008	0.695708	---	---	+--	Brain Imaging	No-Subcat
22601#52222928	84296/281(84577)	Job coding: tool maker, tool fitter, jig and tool fitter, marker out, die sinker	Online follow-up > Work environment > Employment history	LOGISTIC-BINARY	1.03925105896299	0.923806326841522	1.1689057135334	0.5213	1.0014936717624	0.890567235582725	1.12604887704213	0.980104	1.00739126905444	0.895857134134711	1.13271080462186	0.902064	---	---	+++	Sociodemographic	No-Subcat
22617#5222	84296/281(84577)	Job code - historical: Tool makers, tool fitters and markers-out	Online follow-up > Work environment > Employment history	LOGISTIC-BINARY	1.03925105896299	0.923806326841522	1.1689057135334	0.5213	1.0014936717624	0.890567235582725	1.12604887704213	0.980104	1.00739126905444	0.895857134134711	1.13271080462186	0.902064	---	---	+++	Sociodemographic	No-Subcat
41272#E495	336593/378(336971)	Operative procedures - OPCS4: E49.5 Diagnostic fibreoptic endoscopic examination of lower respiratory tract with biopsy, lavage and brush cytology of lesion of lower respiratory tract	Health-related outcomes > Hospital inpatient > Summary Operations	LOGISTIC-BINARY	1.03353658961461	0.934343954267884	1.143068520698	0.521323	1.01511961248143	0.917859761265347	1.12249861809186	0.770081	1.01511552443289	0.91787709122798	1.12253446749129	0.770155	---	---	+++	Physical Health	Respiratory Health
41210#Z674	336781/190(336971)	Operative procedures - secondary OPCS4: Z67.4 Thoracic intervertebral joint	Health-related outcomes > Hospital inpatient > Summary Operations	LOGISTIC-BINARY	1.04757898652429	0.908696878351991	1.20731381507244	0.521352	1.0730802628387	0.930919616276185	1.23656037532217	0.330129	1.08975422497288	0.945388978583708	1.25591648641821	0.235504	---	---	+++	Physical Health	Musculoskeletal System
41272#Z674	336781/190(336971)	Operative procedures - OPCS4: Z67.4 Thoracic intervertebral joint	Health-related outcomes > Hospital inpatient > Summary Operations	LOGISTIC-BINARY	1.04757898652429	0.908696878351991	1.20731381507244	0.521352	1.0730802628387	0.930919616276185	1.23656037532217	0.330129	1.08975422497288	0.945388978583708	1.25591648641821	0.235504	---	---	+++	Physical Health	Musculoskeletal System
41272#N328	336869/102(336971)	Operative procedures - OPCS4: N32.8 Other specified other operations on penis	Health-related outcomes > Hospital inpatient > Summary Operations	LOGISTIC-BINARY	1.06550780231446	0.877345762672148	1.29327891345057	0.521528	1.03945211254061	0.856092362496049	1.26131478204711	0.695504	1.02686996465689	0.845744608364602	1.24630299208618	0.788635	---	---	+++	Physical Health	Genitourinary Health
41200#S352	336830/141(336971)	Operative procedures - main OPCS4: S35.2 Meshed split autograft of skin NEC	Health-related outcomes > Hospital inpatient > Summary Operations	LOGISTIC-BINARY	0.947153900516527	0.802066440005681	1.1179797891167	0.521607	0.982297600664541	0.832129422903086	1.15905460610378	0.832667	0.980442384557993	0.830644362624067	1.15692462677276	0.81523	---	---	---	Physical Health	Skin and Soft Tissue
41272#U372	336761/210(336971)	Operative procedures - OPCS4: U37.2 Computed tomography of kidneys	Health-related outcomes > Hospital inpatient > Summary Operations	LOGISTIC-BINARY	1.04520888124525	0.912860700349797	1.19638492390649	0.521641	0.981636368998408	0.85720838524488	1.12379559046552	0.788465	0.976988229913918	0.853203078465499	1.11852084084544	0.736085	---	---	+--	Physical Health	Genitourinary Health
41272#T875	336792/179(336971)	Operative procedures - OPCS4: T87.5 Excision or biopsy of para-aortic lymph node	Health-related outcomes > Hospital inpatient > Summary Operations	LOGISTIC-BINARY	1.04917802531078	0.90573222146112	1.21491234847555	0.521675	1.01743099681507	0.878433296873047	1.17800462151326	0.817434	1.01409440750073	0.875589049841976	1.17424018590587	0.851707	---	---	+++	Physical Health	Skin and Soft Tissue
41272#V383	336801/170(336971)	Operative procedures - OPCS4: V38.3 Primary posterior fusion of joint of lumbar spine NEC	Health-related outcomes > Hospital inpatient > Summary Operations	LOGISTIC-BINARY	1.05031390211516	0.903663205387927	1.2202942889833	0.521752	1.18293105003163	1.01812089770909	1.37386463636768	0.0279663	1.1769590069745	1.01280990160492	1.36734616835635	0.0333215	---	---	+++	Physical Health	Musculoskeletal System
6147#6	332785/2706(335491)	Reason for glasses/contact lenses: For a 'lazy' eye or an eye with poor vision since childhood (called 'amblyopia')	UK Biobank Assessment Centre > Touchscreen > Health and medical history > Eyesight	LOGISTIC-BINARY	1.01244220162745	0.974841657271819	1.05146893179246	0.521753	0.983012566168794	0.946482981423188	1.02092855883574	0.375011	0.987016777258882	0.950348878111352	1.02508428262584	0.498554	---	---	+--	Physical Health	Eyes
41272#S091	336734/237(336971)	Operative procedures - OPCS4: S09.1 Laser destruction of lesion of skin of head or neck	Health-related outcomes > Hospital inpatient > Summary Operations	LOGISTIC-BINARY	1.04238433231759	0.91794987321096	1.18339444903336	0.521754	1.07160669441964	0.943734473050844	1.21649375119345	0.28559	1.08600121569144	0.956408103206849	1.23294949958403	0.202879	---	---	+++	Physical Health	Skin and Soft Tissue
41200#Q399	336825/146(336971)	Operative procedures - main OPCS4: Q39.9 Unspecified diagnostic endoscopic examination of fallopian tube	Health-related outcomes > Hospital inpatient > Summary Operations	LOGISTIC-BINARY	1.0544054936219	0.896445894506639	1.23978709249806	0.521888	0.995103508906474	0.845524799535861	1.17085144495269	0.952866	0.99027961259262	0.841431769989728	1.16532643085932	0.9064	---	---	+--	Physical Health	Genitourinary Health
20004#1592	336806/124(336930)	Operation code: nasolacrimal / tear duct surgery	UK Biobank Assessment Centre > Verbal interview > Operations	LOGISTIC-BINARY	1.05902655065985	0.888207571996371	1.26205220689816	0.522208	0.884753706824696	0.74157311692891	1.05511213473763	0.173478	0.87783447596903	0.735946015775016	1.04679579519676	0.147163	---	---	+--	Physical Health	Eyes
27325	28128	Volume of superiortemporal (right hemisphere)	UK Biobank Assessment Centre > Imaging > Brain MRI > T1 structural brain MRI > Freesurfer DKT	LINEAR	-0.00342558084631953	-0.0139255321288124	0.00707437043617331	0.522529	-0.00423320969552889	-0.0147510750846559	0.00628465569359811	0.430191	-0.0032987528938071	-0.0138161388710425	0.00721863308342826	0.538715	---	---	---	Brain Imaging	No-Subcat
40006#D075	336673/298(336971)	Type of cancer: ICD10: D07.5 Prostate	Health-related outcomes > Cancer register	LOGISTIC-BINARY	1.03787709750812	0.925970479071474	1.1630542966017	0.522634	1.0175072910708	0.907958547292884	1.14001151190908	0.764997	1.02228824996754	0.912253747662634	1.14541758478093	0.704209	---	---	+++	Physical Health	Cancer
22617#3564	84213/364(84577)	Job code - historical: Careers advisers and vocational guidance specialists	Online follow-up > Work environment > Employment history	LOGISTIC-BINARY	1.03414258129704	0.93290195255996	1.14616289963982	0.522641	1.04671750499579	0.944205466859297	1.16019087479556	0.384894	1.05089559297396	0.947983496930903	1.16488151691042	0.344896	---	---	+++	Sociodemographic	No-Subcat
40006#C183	336843/128(336971)	Type of cancer: ICD10: C18.3 Hepatic flexure	Health-related outcomes > Cancer register	LOGISTIC-BINARY	1.05801468594783	0.889706084339289	1.25753652185423	0.522907	0.953967629557326	0.802239093776939	1.13384351617693	0.593372	0.955140823456209	0.803358928969964	1.13524456038069	0.60287	---	---	+--	Physical Health	Cancer
41200#A529	336858/113(336971)	Operative procedures - main OPCS4: A52.9 Unspecified therapeutic epidural injection	Health-related outcomes > Hospital inpatient > Summary Operations	LOGISTIC-BINARY	1.06181340338253	0.883100455370898	1.27601786474005	0.522973	1.15036231595631	0.957119389803111	1.3818986137622	0.134919	1.14063061505121	0.948874172635651	1.37070767963542	0.160814	---	---	+++	Physical Health	Nervous System
41272#X353	336859/112(336971)	Operative procedures - OPCS4: X35.3 Intravenous immunotherapy	Health-related outcomes > Hospital inpatient > Summary Operations	LOGISTIC-BINARY	0.941310180663662	0.78166225313097	1.13295172619054	0.522975	0.985010979067574	0.818297537279125	1.18503493156884	0.872984	0.988078503371244	0.820963407107376	1.1887847340801	0.898949	---	---	---	Physical Health	Cancer
20468	109398/846(110244)	Ever believed in an un-real conspiracy against self	Online follow-up > Mental health > Unusual and psychotic experiences	LOGISTIC-BINARY	1.02231224036473	0.955342208923544	1.09388993017002	0.522994	1.05268258198727	0.983689024297917	1.126445679931	0.137502	1.06058925976886	0.991065133588158	1.1349547425036	0.088957	---	---	+++	Mental Health	Psychosis
20003#1141187818	336820/110(336930)	Treatment/medication code: cialis 20mg tablet	UK Biobank Assessment Centre > Verbal interview > Medications	LOGISTIC-BINARY	1.06278309901866	0.88137987116593	1.2807650886418	0.523036	1.0066493704648	0.834634099439913	1.21338105529269	0.944648	1.0156680079235	0.842206161490173	1.22437148473257	0.870617	---	---	+++	Physical Health	Reproductive Health
41272#W859	336862/109(336971)	Operative procedures - OPCS4: W85.9 Unspecified therapeutic endoscopic operations on cavity of knee joint	Health-related outcomes > Hospital inpatient > Summary Operations	LOGISTIC-BINARY	0.940532224629498	0.778920895648441	1.13497999961785	0.523233	1.01770549871196	0.843106149637121	1.22774309347919	0.854764	1.03265329716813	0.855587492627386	1.24587978248173	0.737515	---	---	-++	Physical Health	Musculoskeletal System
41200#L264	336772/199(336971)	Operative procedures - main OPCS4: L26.4 Aortography	Health-related outcomes > Hospital inpatient > Summary Operations	LOGISTIC-BINARY	1.0462506412443	0.910495301871282	1.20187403504379	0.523258	1.14847833583403	1.00011838603785	1.31844541326928	0.0495522	1.15433379456494	1.00512303991298	1.32545083393	0.0419819	---	---	+++	Physical Health	Cardiovascular Health
41210#S561	336741/230(336971)	Operative procedures - secondary OPCS4: S56.1 Debridement of skin of head or neck NEC	Health-related outcomes > Hospital inpatient > Summary Operations	LOGISTIC-BINARY	1.04293098315237	0.916459333067974	1.18652474309036	0.523471	1.10639591756631	0.972444757676078	1.25845938904655	0.124242	1.11569808041021	0.980573568069821	1.26923014754257	0.0962656	---	---	+++	Physical Health	Skin and Soft Tissue
130770	335369/1602(336971)	Date E53 first reported (deficiency of other b group vitamins)	Health-related outcomes > First occurrences > Endocrine, nutritional and metabolic diseases	LOGISTIC-BINARY	1.01607606059151	0.967440053247182	1.06711790867188	0.523789	1.02903297180522	0.97985526255276	1.08063938832767	0.251833	1.03206027507152	0.982735742224851	1.08383592538012	0.206484	---	---	+++	Physical Health	Endocrine and Metabolic System
104220	47683	Garlic intake	Online follow-up > Diet by 24-hour recall > Fruit/vegetables yesterday	ORDERED-LOGISTIC	0.989823864053602	0.959181961545026	1.02144464880453	0.523793	1.01215806014939	0.980818587230837	1.04449890332704	0.451409	1.01620813804438	0.984774897181436	1.04864470325481	0.315887	---	---	-++	Lifestyle/Behaviours	No-Subcat
41210#Y388	336539/432(336971)	Operative procedures - secondary OPCS4: Y38.8 Other specified injection of therapeutic substance into organ NOC	Health-related outcomes > Hospital inpatient > Summary Operations	LOGISTIC-BINARY	1.03120883251884	0.938155539915653	1.13333327171481	0.523861	1.09902358104689	1.00006596835238	1.20760453466505	0.0496602	1.09524987177118	0.996578272460955	1.20358610414245	0.0587883	---	---	+++	Physical Health	General Health and Miscellaneous
41272#Y388	336539/432(336971)	Operative procedures - OPCS4: Y38.8 Other specified injection of therapeutic substance into organ NOC	Health-related outcomes > Hospital inpatient > Summary Operations	LOGISTIC-BINARY	1.03120883251884	0.938155539915653	1.13333327171481	0.523861	1.09902358104689	1.00006596835238	1.20760453466505	0.0496602	1.09524987177118	0.996578272460955	1.20358610414245	0.0587883	---	---	+++	Physical Health	General Health and Miscellaneous
90097	72591	Fraction acceleration <= 6 milli-gravities	Additional exposures > Physical activity measurement > Acceleration intensity distribution	LINEAR	0.00232430617767096	-0.00482517956845338	0.00947379192379529	0.523998	-2.76054543826702e-05	-0.00717238979754967	0.00711717888878433	0.993958	0.000484897194996442	-0.00666268263127462	0.0076324770212675	0.894219	---	---	+-+	Lifestyle/Behaviours	No-Subcat
27589	28128	Area of Lat-Fis-ant-Horizont (right hemisphere)	UK Biobank Assessment Centre > Imaging > Brain MRI > T1 structural brain MRI > Freesurfer a2009s	LINEAR	-0.00366617001737235	-0.0149454668669338	0.0076131268321891	0.524075	-0.00317760777584531	-0.0144762117922234	0.00812099624053284	0.581472	-0.00323985036480801	-0.0145378878336609	0.00805818710404486	0.574074	---	---	---	Brain Imaging	No-Subcat
41210#C796	336668/303(336971)	Operative procedures - secondary OPCS4: C79.6 Internal tamponade of retina using liquid	Health-related outcomes > Hospital inpatient > Summary Operations	LOGISTIC-BINARY	0.963937728427225	0.860849582274693	1.07914021293406	0.524093	0.975851389413089	0.871624007435965	1.09231313325354	0.671153	0.974552554934339	0.870511039524546	1.09088090872124	0.654321	---	---	---	Physical Health	Eyes
100021	47766	Vitamin D	Online follow-up > Diet by 24-hour recall > Estimated nutrients yesterday	LINEAR	-0.0029117305953114	-0.011870917701556	0.00604745651093323	0.524126	0.00277113603198942	-0.00619022894639515	0.011732501010374	0.544453	0.00241045633343767	-0.00654295329627324	0.0113638659631486	0.597725	---	---	-++	Lifestyle/Behaviours	No-Subcat
20277#8133	216373/439(216812)	Job code at visit: Routine inspectors and testers	UK Biobank Assessment Centre > Verbal interview > Employment	LOGISTIC-BINARY	1.03100506902333	0.93843463994469	1.13253686214661	0.524326	1.02893950374476	0.936600970422372	1.13022130358356	0.551734	1.0306775160582	0.938182355654453	1.13219010182321	0.528566	---	---	+++	Sociodemographic	No-Subcat
26681	28128	Volume of CL (left hemisphere)	UK Biobank Assessment Centre > Imaging > Brain MRI > T1 structural brain MRI > Freesurfer subsegmentation	LINEAR	-0.00367927570664431	-0.0150077968286857	0.00764924541539712	0.524401	-0.00670758874600864	-0.0180552915070218	0.00464011401500452	0.246638	-0.00715065322366031	-0.018497752393822	0.00419644594650141	0.216777	---	---	---	Brain Imaging	No-Subcat
22617#2124	83743/834(84577)	Job code - historical: Electronics engineers	Online follow-up > Work environment > Employment history	LOGISTIC-BINARY	1.02257415213354	0.954616619584346	1.09531283205552	0.524464	1.02573898009268	0.957746386084492	1.09850570315813	0.467532	1.03006098622912	0.961755884653529	1.10319621430575	0.397447	---	---	+++	Sociodemographic	No-Subcat
130824	336827/144(336971)	Date E85 first reported (amyloidosis)	Health-related outcomes > First occurrences > Endocrine, nutritional and metabolic diseases	LOGISTIC-BINARY	0.94827785730972	0.805014041143091	1.11654624751777	0.524541	1.06789703852263	0.907260121902174	1.25640235604016	0.428995	1.06742502256281	0.906852957421063	1.25605491206162	0.432348	---	---	-++	Physical Health	Endocrine and Metabolic System
41272#M293	335629/1342(336971)	Operative procedures - OPCS4: M29.3 Endoscopic removal of tubal prosthesis from ureter	Health-related outcomes > Hospital inpatient > Summary Operations	LOGISTIC-BINARY	1.01757836847867	0.964375630135447	1.07366689953023	0.524575	0.993611910422083	0.941660173589247	1.04838159507836	0.814982	0.991240436305334	0.939421254454302	1.04588711640915	0.748011	---	---	+--	Physical Health	Genitourinary Health
41210#Z729	336868/103(336971)	Operative procedures - secondary OPCS4: Z72.9 Bone of arm or wrist NEC	Health-related outcomes > Hospital inpatient > Summary Operations	LOGISTIC-BINARY	1.0645540766122	0.877680821054087	1.29041715762192	0.524655	1.08211078628083	0.892287545429474	1.31154561765501	0.421919	1.08365049654981	0.893537141316118	1.31372440144729	0.413915	---	---	+++	Physical Health	Musculoskeletal System
41272#Z729	336868/103(336971)	Operative procedures - OPCS4: Z72.9 Bone of arm or wrist NEC	Health-related outcomes > Hospital inpatient > Summary Operations	LOGISTIC-BINARY	1.0645540766122	0.877680821054087	1.29041715762192	0.524655	1.08211078628083	0.892287545429474	1.31154561765501	0.421919	1.08365049654981	0.893537141316118	1.31372440144729	0.413915	---	---	+++	Physical Health	Musculoskeletal System
20113#101	667/1930(2597)	Illnesses of adopted mother	UK Biobank Assessment Centre > Touchscreen > Family history	LOGISTIC-BINARY	1.02920384323992	0.94188670413731	1.12479210554129	0.524742	1.04900834845602	0.959901454684045	1.14667474069728	0.291294	1.04808622609564	0.959058357474711	1.14561828418306	0.300137	---	---	+++	Family and Childhood	No-Subcat
20277#5496	216704/108(216812)	Job code at visit: Floral arrangers, florists	UK Biobank Assessment Centre > Verbal interview > Employment	LOGISTIC-BINARY	0.940639226787589	0.778665642326813	1.13547570817538	0.524831	0.907210342546605	0.751099822240768	1.09519480180889	0.311479	0.892432851100868	0.739031811269441	1.07731526593151	0.236551	---	---	---	Sociodemographic	No-Subcat
41210#Z092	336512/459(336971)	Operative procedures - secondary OPCS4: Z09.2 Median nerve	Health-related outcomes > Hospital inpatient > Summary Operations	LOGISTIC-BINARY	1.03010802645979	0.940022084302509	1.12867230608339	0.524905	1.08499236264208	0.990221079258762	1.18867148940941	0.0800114	1.0749289951521	0.980984500135959	1.17776682839551	0.121303	---	---	+++	Physical Health	Nervous System
41272#Z092	336512/459(336971)	Operative procedures - OPCS4: Z09.2 Median nerve	Health-related outcomes > Hospital inpatient > Summary Operations	LOGISTIC-BINARY	1.03010802645979	0.940022084302509	1.12867230608339	0.524905	1.08499236264208	0.990221079258762	1.18867148940941	0.0800114	1.0749289951521	0.980984500135959	1.17776682839551	0.121303	---	---	+++	Physical Health	Nervous System
41272#X369	335598/1373(336971)	Operative procedures - OPCS4: X36.9 Unspecified blood withdrawal	Health-related outcomes > Hospital inpatient > Summary Operations	LOGISTIC-BINARY	1.01734435474289	0.96478472811798	1.07271773176031	0.52501	1.04227737483649	0.988502055354521	1.09892844488879	0.125334	1.04561472510243	0.991659792350805	1.10247354192996	0.0988182	---	---	+++	Physical Health	General Health and Miscellaneous
41200#M651	335776/1195(336971)	Operative procedures - main OPCS4: M65.1 Endoscopic resection of prostate using electrotome	Health-related outcomes > Hospital inpatient > Summary Operations	LOGISTIC-BINARY	1.01871988495581	0.96206565937755	1.0786554603798	0.525044	1.01926728624825	0.962733954124648	1.07906272801101	0.511943	1.01681261391122	0.960421915757733	1.07647621190801	0.56669	---	---	+++	Physical Health	Genitourinary Health
20003#1140870956	336648/282(336930)	Treatment/medication code: alfacalcidol	UK Biobank Assessment Centre > Verbal interview > Medications	LOGISTIC-BINARY	1.03850629952242	0.924178923148156	1.16672931936856	0.525096	1.06796987814668	0.95061128127492	1.199560706265	0.267776	1.07053242311182	0.952874910123058	1.20255693419215	0.250961	---	---	+++	Physical Health	Nutrition
20004#1611	336733/197(336930)	Operation code: barium meal / barium swallow	UK Biobank Assessment Centre > Verbal interview > Operations	LOGISTIC-BINARY	1.04627317894929	0.909850924966061	1.20277642722219	0.525227	1.10005009126973	0.956835568481374	1.26429374306968	0.179753	1.10443717032378	0.960611386323424	1.26953346811656	0.162555	---	---	+++	Physical Health	Digestive Health
20003#1140884308	336461/469(336930)	Treatment/medication code: hydroxychloroquine	UK Biobank Assessment Centre > Verbal interview > Medications	LOGISTIC-BINARY	1.02975249745101	0.940628471981447	1.1271773770754	0.525286	1.02378942295681	0.935212482176017	1.12062004015832	0.61036	1.03125666507408	0.942042874537249	1.12883503649413	0.504793	---	---	+++	Physical Health	General Health and Miscellaneous
20003#1141191044	323258/13672(336930)	Treatment/medication code: levothyroxine sodium	UK Biobank Assessment Centre > Verbal interview > Medications	LOGISTIC-BINARY	1.00561754701362	0.988381824466145	1.0231497569372	0.525323	1.02032067818154	1.00284823589235	1.03809396717828	0.0224342	1.02013586147182	1.00266509237958	1.0379090133801	0.0236922	---	---	+++	Physical Health	Endocrine and Metabolic System
102430	47705	Salted nuts intake	Online follow-up > Diet by 24-hour recall > Soup/snacks/pastries yesterday	ORDERED-LOGISTIC	0.980187410077583	0.921466341137266	1.04265051905079	0.525497	0.99587339944682	0.936285615004263	1.05925351391973	0.895491	0.992558397957831	0.933219192202494	1.05567071657786	0.81228	---	---	---	Lifestyle/Behaviours	No-Subcat
41200#M708	336759/212(336971)	Operative procedures - main OPCS4: M70.8 Other specified other operations on outlet of male bladder	Health-related outcomes > Hospital inpatient > Summary Operations	LOGISTIC-BINARY	1.04458207157206	0.912834360250765	1.19499374694733	0.525561	0.990841573019985	0.865911145893782	1.13344117346635	0.893435	0.99540625751638	0.869980036878492	1.13867906141224	0.946536	---	---	+--	Physical Health	Genitourinary Health
41200#K263	336661/310(336971)	Operative procedures - main OPCS4: K26.3 Prosthetic replacement of aortic valve	Health-related outcomes > Hospital inpatient > Summary Operations	LOGISTIC-BINARY	1.03670785404967	0.927321232527327	1.15875992686164	0.525916	1.03020196997805	0.921584715117975	1.15137878974484	0.600327	1.04300608661491	0.933067914367437	1.16573813703744	0.458453	---	---	+++	Physical Health	Cardiovascular Health
20277#4142	216606/206(216812)	Job code at visit: Communication operators	UK Biobank Assessment Centre > Verbal interview > Employment	LOGISTIC-BINARY	1.04511483999174	0.91168458923633	1.19766176993239	0.526088	1.08915363757358	0.95026089015389	1.24795818960276	0.219311	1.08551370645608	0.947035806845337	1.24398663597697	0.238279	---	---	+++	Sociodemographic	No-Subcat
41272#X381	336739/232(336971)	Operative procedures - OPCS4: X38.1 Injection of triamcinolone for local action	Health-related outcomes > Hospital inpatient > Summary Operations	LOGISTIC-BINARY	1.04259149616607	0.916336220256526	1.18592054757541	0.526092	1.02812925182979	0.903657439295185	1.16943215539113	0.673191	1.02265740814973	0.898854156129522	1.16331305335004	0.733457	---	---	+++	Physical Health	General Health and Miscellaneous
132184	336822/149(336971)	Date O12 first reported (gestational [pregnancy-induced] oedema and proteinuria without hypertension)	Health-related outcomes > First occurrences > Pregnancy, childbirth and the puerperium	LOGISTIC-BINARY	1.05330140755371	0.896804662567767	1.23650998747202	0.526239	1.09385151376303	0.931160877982207	1.28445086393587	0.27431	1.09659010594342	0.933553308949521	1.28775988483659	0.261162	---	---	+++	Physical Health	Reproductive Health
2694	3579/177386(180965)	Ever had cervical smear test	UK Biobank Assessment Centre > Touchscreen > Sex-specific factors > Female-specific factors	LOGISTIC-BINARY	0.989355729916281	0.957153276987382	1.02265792616551	0.526279	1.00152909967002	0.968938068866933	1.03523283524422	0.927889	1.00194511771409	0.969338226886943	1.03565929344961	0.908365	---	---	-++	Physical Health	Reproductive Health
41200#T525	335963/1008(336971)	Operative procedures - main OPCS4: T52.5 Digital fasciectomy	Health-related outcomes > Hospital inpatient > Summary Operations	LOGISTIC-BINARY	0.980153700461052	0.921163678526976	1.04285629010111	0.526543	0.949493412024405	0.892396478069333	1.0101780895365	0.101263	0.946702075728481	0.889807951838267	1.00719029361627	0.0831566	---	---	---	Physical Health	Skin and Soft Tissue
20003#1141169844	336812/118(336930)	Treatment/medication code: dexamethasone+hypromellose 0.1%/0.5% eye drops	UK Biobank Assessment Centre > Verbal interview > Medications	LOGISTIC-BINARY	1.06009036338865	0.8846719340836	1.26957510833701	0.526544	1.01879781125513	0.85051641972274	1.21973303473152	0.839533	1.03184619113845	0.861519122059237	1.23542892751414	0.733156	---	---	+++	Physical Health	Eyes
22685	1691/184(1875)	Quality control indicator for IMT at 240 degrees	UK Biobank Assessment Centre > Physical measures > Carotid ultrasound	LOGISTIC-BINARY	0.950259496334126	0.811216674880281	1.1127850579402	0.526672	1.10953107259772	0.947705850541523	1.29864439102972	0.195624	1.10381602591161	0.942368910721307	1.29268683384805	0.220297	---	---	-++	Physical Health	Cardiovascular Health
41272#S132	335127/1844(336971)	Operative procedures - OPCS4: S13.2 Punch biopsy of lesion of skin NEC	Health-related outcomes > Hospital inpatient > Summary Operations	LOGISTIC-BINARY	1.01489570628661	0.969466256441555	1.06241800600716	0.526703	1.02510448004623	0.979265104036503	1.07305460062197	0.287935	1.02475372732354	0.978927271792443	1.0727032538368	0.294733	---	---	+++	Physical Health	Skin and Soft Tissue
41272#T794	336851/120(336971)	Operative procedures - OPCS4: T79.4 Plastic repair of multiple tears of rotator cuff of shoulder	Health-related outcomes > Hospital inpatient > Summary Operations	LOGISTIC-BINARY	1.05948794703513	0.885640434355379	1.26678811938579	0.526839	1.04194545225704	0.871046145089146	1.24570011715533	0.65256	1.05638432168715	0.883182740724411	1.26310025215171	0.547873	---	---	+++	Physical Health	Skin and Soft Tissue
20004#1217	335839/1091(336930)	Operation code: removal of testicle/orchidectomy	UK Biobank Assessment Centre > Verbal interview > Operations	LOGISTIC-BINARY	1.01944024512464	0.960384976566186	1.08206397197019	0.526942	1.029204545893	0.969619908698099	1.0923883188368	0.343889	1.03248053281041	0.972706562514509	1.09588905509561	0.293342	---	---	+++	Physical Health	Reproductive Health
41210#W281	335040/1931(336971)	Operative procedures - secondary OPCS4: W28.1 Application of internal fixation to bone NEC	Health-related outcomes > Hospital inpatient > Summary Operations	LOGISTIC-BINARY	1.0145468279364	0.970134623398648	1.06095834864029	0.527001	1.00473334663659	0.960753672095913	1.05069361307648	0.836124	1.00431886139657	0.960361258667247	1.05026750592252	0.850271	---	---	+++	Physical Health	Musculoskeletal System
41251#6004	334463/896(335359)	Sources of admission to hospital (recoded): Transfer within NHS provider: Surgical specialty	Health-related outcomes > Hospital inpatient > Summary Administration	LOGISTIC-BINARY	0.978943712441564	0.916448780793883	1.04563685727439	0.527006	0.991575780343068	0.928327599147471	1.0590807254914	0.801297	0.988454078122643	0.925425837996929	1.05574354060935	0.729689	---	---	---	Auxiliary Variables	No-Subcat
20277#7113	216688/124(216812)	Job code at visit: Telephone salespersons	UK Biobank Assessment Centre > Verbal interview > Employment	LOGISTIC-BINARY	1.05832976188627	0.887512278985852	1.26126111213105	0.527168	1.18246165674569	0.992199257210533	1.4084492271944	0.0607452	1.18672827147744	0.99562102556799	1.41402406856049	0.0557616	---	---	+++	Sociodemographic	No-Subcat
26843	28128	Area of postcentral (right hemisphere)	UK Biobank Assessment Centre > Imaging > Brain MRI > T1 structural brain MRI > Freesurfer desikan white	LINEAR	-0.00340642891989431	-0.0139765876032123	0.00716372976342372	0.527613	-0.013535178565521	-0.0241223037607086	-0.00294805337033346	0.0122218	-0.0137403339809519	-0.0243268943265815	-0.00315377363532223	0.0109659	---	---	---	Brain Imaging	No-Subcat
41272#W451	336709/262(336971)	Operative procedures - OPCS4: W45.1 Primary total prosthetic replacement of joint NEC	Health-related outcomes > Hospital inpatient > Summary Operations	LOGISTIC-BINARY	1.03974131841051	0.921097087659192	1.17338619741386	0.528	0.997515022082335	0.883695454571595	1.12573437427033	0.967862	0.997437052116951	0.883666454659553	1.12568966059028	0.966852	---	---	+--	Physical Health	Musculoskeletal System
41200#E062	336824/147(336971)	Operative procedures - main OPCS4: E06.2 Packing of anterior cavity of nose NEC	Health-related outcomes > Hospital inpatient > Summary Operations	LOGISTIC-BINARY	1.053361608538	0.896020449850771	1.23778913031667	0.528256	1.06994735758658	0.91028722231695	1.25706379393207	0.411605	1.06638750100723	0.907232529382278	1.25311459221846	0.43534	---	---	+++	Physical Health	Respiratory Health
41272#Q075	336240/731(336971)	Operative procedures - OPCS4: Q07.5 Subtotal abdominal hysterectomy	Health-related outcomes > Hospital inpatient > Summary Operations	LOGISTIC-BINARY	1.02361955367058	0.951921053090971	1.10062634133922	0.528401	1.02979007498578	0.957585630859841	1.1073545957603	0.428436	1.02857269605787	0.956447011754808	1.10608396633598	0.447407	---	---	+++	Physical Health	Genitourinary Health
131474	335848/1123(336971)	Date J35 first reported (chronic diseases of tonsils and adenoids)	Health-related outcomes > First occurrences > Respiratory system disorders	LOGISTIC-BINARY	1.01901570166096	0.961008713192696	1.08046271689485	0.528534	1.03642086474026	0.977405554810129	1.09894228713795	0.231512	1.0353140745298	0.976354294947097	1.09779891556266	0.24589	---	---	+++	Physical Health	Respiratory Health
27068	28128	Area of V1 (left hemisphere)	UK Biobank Assessment Centre > Imaging > Brain MRI > T1 structural brain MRI > Freesurfer BA exvivo	LINEAR	-0.00361044981726204	-0.0148388387399126	0.00761793910538852	0.528538	-0.00147972833692442	-0.0127273830547984	0.00976792638094951	0.796516	-0.00251724205931476	-0.013764309991971	0.00872982587334144	0.660893	---	---	---	Brain Imaging	No-Subcat
27361	28128	Area of G-temp-sup-G-T-transv (left hemisphere)	UK Biobank Assessment Centre > Imaging > Brain MRI > T1 structural brain MRI > Freesurfer a2009s	LINEAR	-0.00363674978552838	-0.0149508876042093	0.00767738803315249	0.528682	-0.00210368270668083	-0.0134372201109829	0.00922985469762122	0.715998	-0.00144005270370854	-0.0127730384207475	0.00989293301333041	0.803318	---	---	---	Brain Imaging	No-Subcat
41272#L601	336801/170(336971)	Operative procedures - OPCS4: L60.1 Endarterectomy of femoral artery and patch repair of femoral artery	Health-related outcomes > Hospital inpatient > Summary Operations	LOGISTIC-BINARY	1.04964421352618	0.902541778033938	1.2202865240823	0.528864	1.08607920045619	0.934413905290074	1.2618995500787	0.281286	1.08210125130167	0.930979619157199	1.25746492140385	0.303475	---	---	+++	Physical Health	Cardiovascular Health
26697	28128	Volume of MDm (right hemisphere)	UK Biobank Assessment Centre > Imaging > Brain MRI > T1 structural brain MRI > Freesurfer subsegmentation	LINEAR	-0.00339062130675458	-0.013947440018895	0.00716619740538586	0.52901	-0.00245067422815714	-0.0130255799671107	0.00812423151079646	0.649667	-0.00324938653211961	-0.0138237348463065	0.00732496178206726	0.546978	---	---	---	Brain Imaging	No-Subcat
20003#1141181868	336535/395(336930)	Treatment/medication code: omacor 1g capsule	UK Biobank Assessment Centre > Verbal interview > Medications	LOGISTIC-BINARY	1.03216497289465	0.935179041570965	1.13903590841557	0.529147	0.993271038271906	0.899996182981097	1.0960377485168	0.893164	0.9894933174919	0.89659948962945	1.09189925443156	0.833588	---	---	+--	Physical Health	Nutrition
41210#W768	336864/107(336971)	Operative procedures - secondary OPCS4: W76.8 Other specified other operations on ligament	Health-related outcomes > Hospital inpatient > Summary Operations	LOGISTIC-BINARY	1.06262850350078	0.879163014090961	1.2836076734534	0.529243	1.07335095529672	0.888176647094385	1.29638930389716	0.46312	1.06902352753798	0.88457523562913	1.29146191358695	0.489323	---	---	+++	Physical Health	Musculoskeletal System
22684	1701/174(1875)	Quality control indicator for IMT at 210 degrees	UK Biobank Assessment Centre > Physical measures > Carotid ultrasound	LOGISTIC-BINARY	0.949233739511186	0.806757537077335	1.11647843886146	0.529365	1.00957065013187	0.85777671967445	1.18730589592217	0.908501	1.01353084791939	0.860847319068981	1.19253683613829	0.871496	---	---	-++	Physical Health	Cardiovascular Health
131244	336480/491(336971)	Date H73 first reported (other disorders of tympanic membrane)	Health-related outcomes > First occurrences > Ear and mastoid process disorders	LOGISTIC-BINARY	1.02877830588317	0.941641470629065	1.12383779502204	0.529499	1.01070480594547	0.925083544283947	1.10411532186382	0.813488	1.01540155619684	0.929401258114633	1.10927396985677	0.734876	---	---	+++	Physical Health	Ear Nose and Throat
22601#61223417	84191/386(84577)	Job coding: childminder, au pair, children's nanny	Online follow-up > Work environment > Employment history	LOGISTIC-BINARY	1.03271118434564	0.93404467353836	1.14161716617153	0.529509	1.04043244221409	0.940587981170373	1.1506983901984	0.440921	1.03421362045918	0.934995881778585	1.14384469660098	0.513039	---	---	+++	Sociodemographic	No-Subcat
41210#E148	336775/196(336971)	Operative procedures - secondary OPCS4: E14.8 Other specified operations on frontal sinus	Health-related outcomes > Hospital inpatient > Summary Operations	LOGISTIC-BINARY	0.955996163333533	0.830733814169738	1.09978874511594	0.529516	0.966509369810003	0.840006033811852	1.11169752594091	0.63372	0.970003076718712	0.843140656071165	1.11570600619376	0.669949	---	---	---	Physical Health	Respiratory Health
26549	28128	Mean intensity of VentralDC (left hemisphere)	UK Biobank Assessment Centre > Imaging > Brain MRI > T1 structural brain MRI > Freesurfer ASEG	LINEAR	-0.00350042652138702	-0.0144132063638704	0.00741235332109633	0.529542	-0.010619005770682	-0.0215498173122858	0.000311805770921828	0.0569025	-0.00986067140704267	-0.0207910342388495	0.00106969142476418	0.0770333	---	---	---	Brain Imaging	No-Subcat
20003#1140865588	336711/219(336930)	Treatment/medication code: pentasa sr 250mg m/r tablet	UK Biobank Assessment Centre > Verbal interview > Medications	LOGISTIC-BINARY	1.04336706337477	0.913867249173202	1.19088862667224	0.529666	1.09330631576402	0.957676461766476	1.24779973619939	0.186365	1.09351804080435	0.957809152627452	1.24824019756564	0.185764	---	---	+++	Physical Health	Digestive Health
20277#3213	216698/114(216812)	Job code at visit: Paramedics	UK Biobank Assessment Centre > Verbal interview > Employment	LOGISTIC-BINARY	1.06050068620547	0.882560359338049	1.27354128447103	0.530097	1.04232951472716	0.86717967588025	1.25221243017785	0.65827	1.04805842418655	0.871989220479648	1.25930258303784	0.616633	---	---	+++	Sociodemographic	No-Subcat
41200#H103	336787/184(336971)	Operative procedures - main OPCS4: H10.3 Sigmoid colectomy and anastomosis NEC	Health-related outcomes > Hospital inpatient > Summary Operations	LOGISTIC-BINARY	0.954582542003258	0.825490923922286	1.10347198345155	0.53016	0.856348532006239	0.740413031079163	0.99009940311465	0.036452	0.85642585351534	0.740663329313395	0.990054539208159	0.0363126	---	---	---	Physical Health	Digestive Health
41210#T309	336765/206(336971)	Operative procedures - secondary OPCS4: T30.9 Unspecified opening of abdomen	Health-related outcomes > Hospital inpatient > Summary Operations	LOGISTIC-BINARY	1.04463128147099	0.911283170150525	1.19713705090544	0.53043	1.02612283348334	0.895079113954025	1.17600945095441	0.711142	1.02494607141382	0.89406536472407	1.17476745151034	0.723528	---	---	+++	Physical Health	Skin and Soft Tissue
41200#E492	335658/1313(336971)	Operative procedures - main OPCS4: E49.2 Diagnostic fibreoptic endoscopic examination of lower respiratory tract and lavage of lesion of lower respiratory tract	Health-related outcomes > Hospital inpatient > Summary Operations	LOGISTIC-BINARY	1.01750712531999	0.963772850862829	1.07418762548588	0.530503	1.01749590208447	0.963831461823553	1.07409865031297	0.530219	1.01723329310744	0.963585931982956	1.07383591630288	0.536396	---	---	+++	Physical Health	Respiratory Health
104060	47745	Mixed vegetable intake	Online follow-up > Diet by 24-hour recall > Fruit/vegetables yesterday	ORDERED-LOGISTIC	1.00930208870492	0.980516804009159	1.03893243042738	0.53053	0.998812214836599	0.970326360449369	1.02813432796444	0.935834	0.999229124999301	0.97075436538691	1.02853912364218	0.958304	---	---	+--	Lifestyle/Behaviours	No-Subcat
25322	26308	Mean L3 in posterior corona radiata on FA skeleton (right)	UK Biobank Assessment Centre > Imaging > Brain MRI > Diffusion brain MRI > dMRI skeleton	LINEAR	0.00356224154585793	-0.00757013067233393	0.0146946137640498	0.530536	0.00894165447012622	-0.00220686602732423	0.0200901749675767	0.115949	0.00799921015811645	-0.00314996018443852	0.0191483805006714	0.159652	---	---	+++	Brain Imaging	No-Subcat
20004#1597	336359/571(336930)	Operation code: skin graft	UK Biobank Assessment Centre > Verbal interview > Operations	LOGISTIC-BINARY	1.02660904251045	0.945650842876616	1.11437010185256	0.530631	1.00357011378207	0.924397764225444	1.08940407332108	0.932218	1.00164748564379	0.92263894372073	1.08734513527193	0.968663	---	---	+++	Physical Health	Skin and Soft Tissue
27136	28128	Volume of BA44 (right hemisphere)	UK Biobank Assessment Centre > Imaging > Brain MRI > T1 structural brain MRI > Freesurfer BA exvivo	LINEAR	0.00338144633315423	-0.00720088159723697	0.0139637742635454	0.531118	-0.00224175932282886	-0.0128422237318303	0.00835870508617255	0.678507	-0.00206911718911883	-0.0126690571265963	0.00853082274835867	0.702017	---	---	+--	Brain Imaging	No-Subcat
41272#T873	332929/4042(336971)	Operative procedures - OPCS4: T87.3 Excision or biopsy of axillary lymph node	Health-related outcomes > Hospital inpatient > Summary Operations	LOGISTIC-BINARY	1.00999160821212	0.979032105232734	1.04191503529318	0.531284	1.01129199343993	0.980296276998933	1.04325345246959	0.479476	1.01094656371416	0.979961017839332	1.04290297001468	0.492988	---	---	+++	Physical Health	Skin and Soft Tissue
41200#W918	336807/164(336971)	Operative procedures - main OPCS4: W91.8 Other specified other manipulation of joint	Health-related outcomes > Hospital inpatient > Summary Operations	LOGISTIC-BINARY	1.04993548771991	0.901008717753871	1.22298747756388	0.531863	0.975744540036649	0.83723042608414	1.13675933806036	0.752982	0.969591074980759	0.832015999725693	1.12965103277238	0.69223	---	---	+--	Physical Health	Musculoskeletal System
20185-5	5445/7167	FI11 : antonym	Online follow-up > Cognitive function online > Fluid intelligence / reasoning	MULTINOMIAL-LOGISTIC	0	0	0	0.531868	0	0	0	0.983845	0	0	0	0.952692	---	---	---	Brain/Cognition	No-Subcat
23316	3130	Leg bone area (right)	UK Biobank Assessment Centre > Imaging > DXA assessment > Bone size, mineral and density by DXA	LINEAR	-0.00817003236834605	-0.0337967036855572	0.0174566389488651	0.531952	-0.0111288178596265	-0.036507275043106	0.0142496393238531	0.389962	-0.0103287310334912	-0.0357086358656982	0.0150511737987158	0.424962	---	---	---	Physical Health	Musculoskeletal System
20084#479	46249/1496(47745)	Vitamin and/or mineral supplement use: Vitamin D	Online follow-up > Diet by 24-hour recall > Vitamin/mineral supplements yesterday	LOGISTIC-BINARY	1.01660046441415	0.965369915604473	1.070499177783	0.532388	1.07093203014828	1.0171368893252	1.12755192806265	0.0091423	1.06694722345477	1.01332438456334	1.12340146248475	0.0137675	---	---	+++	Lifestyle/Behaviours	No-Subcat
41272#S701	336626/345(336971)	Operative procedures - OPCS4: S70.1 Avulsion of nail	Health-related outcomes > Hospital inpatient > Summary Operations	LOGISTIC-BINARY	0.966907144996607	0.869882730950415	1.07456677525229	0.532454	0.994278117798713	0.894636461335422	1.10483218182386	0.915115	0.98369590855955	0.885130043536321	1.0931231704397	0.760133	---	---	---	Physical Health	Skin and Soft Tissue
41200#H234	336861/110(336971)	Operative procedures - main OPCS4: H23.4 Endoscopic destruction of lesion of lower bowel using fibreoptic sigmoidoscope NEC	Health-related outcomes > Hospital inpatient > Summary Operations	LOGISTIC-BINARY	0.941827488118843	0.780050613219016	1.13649563928298	0.532469	0.92966650721814	0.770111943130151	1.12162136118192	0.447067	0.927067952101047	0.76812194869662	1.11846974829576	0.429538	---	---	---	Physical Health	Digestive Health
20004#1428	336505/425(336930)	Operation code: transurethral resection bladder tumour (turbt)	UK Biobank Assessment Centre > Verbal interview > Operations	LOGISTIC-BINARY	1.03079632326339	0.937074734368236	1.1337177779281	0.532519	0.955646383987038	0.868763420985199	1.05105957775754	0.350499	0.960088254543645	0.87286699668963	1.05591894311641	0.401676	---	---	+--	Physical Health	Genitourinary Health
27267	28128	Mean thickness of caudalanteriorcingulate (right hemisphere)	UK Biobank Assessment Centre > Imaging > Brain MRI > T1 structural brain MRI > Freesurfer DKT	LINEAR	0.00369390396859924	-0.0079074526633197	0.0152952606005182	0.532577	0.0165723058288441	0.00495264681541106	0.0281919648422771	0.00518579	0.0161885376163459	0.00456938495540044	0.0278076902772913	0.00632081	---	-+-	+++	Brain Imaging	No-Subcat
41210#T462	336600/371(336971)	Operative procedures - secondary OPCS4: T46.2 Drainage of ascites NEC	Health-related outcomes > Hospital inpatient > Summary Operations	LOGISTIC-BINARY	1.03297440198997	0.93281390157484	1.14369687524512	0.532658	1.07750699695495	0.97320884630795	1.1927817979087	0.150339	1.07460171332263	0.970547004437563	1.1896849905323	0.165939	---	---	+++	Physical Health	Skin and Soft Tissue
4139	848	Heel quantitative ultrasound index (QUI), manual entry (left)	UK Biobank Assessment Centre > Physical measures > Bone-densitometry of heel	LINEAR	-0.0210285225582265	-0.0871833899408792	0.0451263448244262	0.532853	-0.0254300301296408	-0.0931941966301453	0.0423341363708637	0.461579	-0.0194684931346916	-0.0872784485467076	0.0483414622773243	0.573224	---	---	---	Physical Health	Musculoskeletal System
23101	331044	Whole body fat-free mass	UK Biobank Assessment Centre > Physical measures > Anthropometry > Impedance measures	LINEAR	0.000672087447012029	-0.00144118082889231	0.00278535572291636	0.533065	0.00363065449064299	0.00151690611767477	0.00574440286361121	0.000761315	0.00339168496308476	0.0012779616424531	0.00550540828371641	0.00166116	---	-++	+++	Physical Health	Body Composition and Fitness
41210#T252	336865/106(336971)	Operative procedures - secondary OPCS4: T25.2 Primary repair of incisional hernia using insert of prosthetic material	Health-related outcomes > Hospital inpatient > Summary Operations	LOGISTIC-BINARY	1.06230051352355	0.878150017225937	1.28431702534792	0.533177	0.946767614265747	0.782257531661667	1.145247962406	0.573774	0.944618192913118	0.780619976274484	1.14267996362523	0.5578	---	---	+--	Physical Health	Skin and Soft Tissue
41200#Q493	336754/217(336971)	Operative procedures - main OPCS4: Q49.3 Endoscopic drainage of cyst of ovary	Health-related outcomes > Hospital inpatient > Summary Operations	LOGISTIC-BINARY	0.958438561145059	0.838492952528751	1.09520437547509	0.533279	0.988875019074828	0.865080981605776	1.1301269135044	0.869669	0.974483285485622	0.852510692116073	1.11376363840664	0.704668	---	---	---	Physical Health	Genitourinary Health
27645	28128	Mean thickness of G-oc-temp-lat-fusifor (right hemisphere)	UK Biobank Assessment Centre > Imaging > Brain MRI > T1 structural brain MRI > Freesurfer a2009s	LINEAR	0.00359395744025168	-0.00772032014028898	0.0149082350207923	0.533549	0.00461839120660686	-0.00671518237506424	0.015951964788278	0.424464	0.00419707633556565	-0.00713595376378314	0.0155301064349144	0.467916	---	---	+++	Brain Imaging	No-Subcat
104080	47668	Coleslaw intake	Online follow-up > Diet by 24-hour recall > Fruit/vegetables yesterday	ORDERED-LOGISTIC	1.01224022149525	0.974199519911363	1.0517663425927	0.533611	1.01843786229562	0.980172290754757	1.05819730790247	0.349772	1.01588334691694	0.977743204738316	1.05551127283915	0.419588	---	---	+++	Lifestyle/Behaviours	No-Subcat
20114#100	436/1179(1615)	Illnesses of adopted siblings	UK Biobank Assessment Centre > Touchscreen > Family history	LOGISTIC-BINARY	0.964060522237103	0.858979791722668	1.08180918817913	0.53364	1.00449763194274	0.895815446726068	1.12647062669627	0.938759	0.997625106642237	0.889593000830537	1.1188083511819	0.967549	---	---	-+-	Family and Childhood	No-Subcat
26862	28128	Mean thickness of fusiform (right hemisphere)	UK Biobank Assessment Centre > Imaging > Brain MRI > T1 structural brain MRI > Freesurfer desikan white	LINEAR	0.00359716543826484	-0.0077303893177687	0.0149247201942984	0.533664	0.00473156827836807	-0.00661529900558798	0.0160784355623241	0.413748	0.00423010509852384	-0.00711622271067588	0.0155764329077236	0.464944	---	---	+++	Brain Imaging	No-Subcat
27356	28128	Area of G-postcentral (left hemisphere)	UK Biobank Assessment Centre > Imaging > Brain MRI > T1 structural brain MRI > Freesurfer a2009s	LINEAR	-0.00342994291568349	-0.0142334700643255	0.00737358423295852	0.533761	-0.00782081473698856	-0.0186425032426862	0.00300087376870909	0.156633	-0.00870605701883148	-0.0195271127568429	0.00211499871917997	0.114818	---	---	---	Brain Imaging	No-Subcat
25626	26308	Weighted-mean L3 in tract anterior thalamic radiation (right)	UK Biobank Assessment Centre > Imaging > Brain MRI > Diffusion brain MRI > dMRI weighted means	LINEAR	-0.00342932668418444	-0.0142314116061118	0.00737275823774291	0.533779	0.00454560763869334	-0.00627251417570337	0.0153637294530901	0.410183	0.00352159783122458	-0.00729710878116244	0.0143403044436116	0.523468	---	---	-++	Brain Imaging	No-Subcat
20003#1140865564	336753/177(336930)	Treatment/medication code: imodium 2mg capsule	UK Biobank Assessment Centre > Verbal interview > Medications	LOGISTIC-BINARY	1.0478203018009	0.904289647081499	1.21373913543057	0.533819	0.999769963784226	0.86273466530324	1.15818984809316	0.997557	1.01181552254973	0.873200495805021	1.17219191079741	0.875737	---	---	+-+	Physical Health	Digestive Health
20277#5491	216655/157(216812)	Job code at visit: Glass and ceramics makers, decorators and finishers	UK Biobank Assessment Centre > Verbal interview > Employment	LOGISTIC-BINARY	0.951385184154742	0.812985250019133	1.11286661857255	0.533823	1.00247703810471	0.856909156276789	1.17229635586185	0.975313	0.998302009672301	0.853399708232568	1.16750212329105	0.983041	---	---	-+-	Sociodemographic	No-Subcat
41246#1800	320836/2265(323101)	Treatment speciality of consultant (recoded): Nephrology	Health-related outcomes > Hospital inpatient > Summary Administration	LOGISTIC-BINARY	1.01321266321806	0.972148986778756	1.05598224931155	0.533915	1.04049908839338	0.998400821095364	1.08434435969695	0.0594824	1.03494417166349	0.993058091314503	1.07857939976042	0.103141	---	---	+++	Auxiliary Variables	No-Subcat
41272#M278	336822/149(336971)	Operative procedures - OPCS4: M27.8 Other specified therapeutic ureteroscopic operations on ureter	Health-related outcomes > Hospital inpatient > Summary Operations	LOGISTIC-BINARY	1.05227968052173	0.895972790880709	1.23533904437068	0.533999	1.0119395596293	0.861700833948035	1.1878649820767	0.884763	1.0165375936069	0.865678072072836	1.19335545182599	0.841252	---	---	+++	Physical Health	Genitourinary Health
41210#E098	336699/272(336971)	Operative procedures - secondary OPCS4: E09.8 Other specified operations on external nose	Health-related outcomes > Hospital inpatient > Summary Operations	LOGISTIC-BINARY	0.96292320986706	0.854733059358576	1.08457445770569	0.534012	1.04150797999388	0.924841111768974	1.17263223043761	0.501838	1.05060025891351	0.932932136371124	1.18294707294251	0.415085	---	---	-++	Physical Health	Respiratory Health
20277#1136	213923/2889(216812)	Job code at visit: Information and communication technology managers	UK Biobank Assessment Centre > Verbal interview > Employment	LOGISTIC-BINARY	0.988357973688902	0.95253242087158	1.02550675777151	0.534039	0.992725858222207	0.956730001733116	1.03005397931315	0.698351	0.992742085485383	0.956750624767012	1.03007364090476	0.698984	---	---	---	Sociodemographic	No-Subcat
41272#G211	335783/1188(336971)	Operative procedures - OPCS4: G21.1 Intubation of oesophagus for pH manometry	Health-related outcomes > Hospital inpatient > Summary Operations	LOGISTIC-BINARY	1.01822157822098	0.961803536199401	1.0778959481653	0.534475	1.05814281866032	0.999582504546288	1.12008013276998	0.0515922	1.05472569538029	0.996331155964322	1.11651011617052	0.0666453	---	---	+++	Physical Health	Digestive Health
41200#A388	336854/117(336971)	Operative procedures - main OPCS4: A38.8 Other specified extirpation of lesion of meninges of brain	Health-related outcomes > Hospital inpatient > Summary Operations	LOGISTIC-BINARY	0.944093851216651	0.787167069122558	1.13171693206206	0.5345	1.04307076549407	0.870243106520089	1.24955468444794	0.647731	1.0417670330073	0.869193643896347	1.2481718178825	0.657586	---	---	-++	Physical Health	Nervous System
22601#34423138	84362/215(84577)	Job coding: sports coach, instructor, trainer, or manager	Online follow-up > Work environment > Employment history	LOGISTIC-BINARY	1.04334077871472	0.912452129500136	1.1927207076086	0.534662	1.02397480626467	0.895394284547469	1.17073817214807	0.729066	1.01402193736125	0.886711898300762	1.15945489841424	0.838723	---	---	+++	Sociodemographic	No-Subcat
41272#C791	336593/378(336971)	Operative procedures - OPCS4: C79.1 Vitrectomy using anterior approach	Health-related outcomes > Hospital inpatient > Summary Operations	LOGISTIC-BINARY	0.96848753744887	0.875301344565676	1.07140560262456	0.534681	0.954562368175931	0.862812338266482	1.05588918228567	0.366701	0.961259823436845	0.868943434996593	1.06326366542564	0.442836	---	---	---	Physical Health	Eyes
20003#1141178052	336823/107(336930)	Treatment/medication code: zapain caplet	UK Biobank Assessment Centre > Verbal interview > Medications	LOGISTIC-BINARY	1.06169905185363	0.878543204753579	1.28229303002478	0.534841	1.02818364799368	0.850873343588385	1.24169178948508	0.773155	1.03013768340905	0.852563582269001	1.24420150147204	0.758146	---	---	+++	Physical Health	Pain
40011#8742	336363/608(336971)	Histology of cancer tumour: Lentigo maligna melanoma	Health-related outcomes > Cancer register	LOGISTIC-BINARY	1.02551758291826	0.946965935213096	1.11047319992318	0.535176	1.00998679182424	0.932745798395871	1.09351250867753	0.806485	1.01361679381997	0.93612387450851	1.09745261407613	0.738801	---	---	+++	Physical Health	Cancer
41200#C797	336868/103(336971)	Operative procedures - main OPCS4: C79.7 Removal of internal tamponade agent from vitreous body	Health-related outcomes > Hospital inpatient > Summary Operations	LOGISTIC-BINARY	1.06320691192998	0.875668148567586	1.29014643593769	0.535285	0.923411054892098	0.760154250873098	1.12105348447446	0.42142	0.921652728069032	0.758885187173696	1.11889148132059	0.41008	---	---	+--	Physical Health	Eyes
41200#V339	336821/150(336971)	Operative procedures - main OPCS4: V33.9 Unspecified primary excision of lumbar intervertebral disc	Health-related outcomes > Hospital inpatient > Summary Operations	LOGISTIC-BINARY	0.950641666424729	0.809764427555143	1.11557901031832	0.535717	0.905958975199811	0.771530094034821	1.0634288763185	0.227638	0.896734296568089	0.763806010641804	1.05256699534255	0.182744	---	---	---	Physical Health	Musculoskeletal System
20003#1140862168	336169/761(336930)	Treatment/medication code: bricanyl 250mcg inhaler	UK Biobank Assessment Centre > Verbal interview > Medications	LOGISTIC-BINARY	1.02269042138399	0.952523784289555	1.09793857313198	0.535886	1.0036370793538	0.934777444768582	1.07748811714253	0.920214	1.0068046598758	0.937738766308221	1.08090702642835	0.851585	---	---	+++	Physical Health	Respiratory Health
131280	336375/596(336971)	Date I07 first reported (rheumatic tricuspid valve diseases)	Health-related outcomes > First occurrences > Circulatory system disorders	LOGISTIC-BINARY	1.02571684831409	0.946389195366233	1.11158098449955	0.536137	0.975149982080457	0.899797527632005	1.05670404879475	0.539435	0.965807189018625	0.891202316233049	1.04658819708971	0.39613	---	---	+--	Physical Health	Cardiovascular Health
20277#1142	216307/505(216812)	Job code at visit: Customer care managers	UK Biobank Assessment Centre > Verbal interview > Employment	LOGISTIC-BINARY	0.972800032100062	0.891328158739737	1.06156533030383	0.536273	0.915558295197629	0.838771830624857	0.999252057275332	0.0482289	0.915439369248662	0.838736382889438	0.99907638600849	0.0477293	---	---	---	Sociodemographic	No-Subcat
40013#1731	336860/111(336971)	Type of cancer: ICD9: 1731 Other malignant neoplasm of eyelid, including canthus	Health-related outcomes > Cancer register	LOGISTIC-BINARY	0.942895529229705	0.782348334112634	1.13578436316509	0.536379	0.914490775981612	0.759067469801383	1.10112941644698	0.346239	0.925686714346801	0.768600696642362	1.11448212594981	0.415283	---	---	---	Physical Health	Cancer
41246#2451	321862/1122(322984)	Treatment speciality of consultant (recoded): Spinal Surgery Service	Health-related outcomes > Hospital inpatient > Summary Administration	LOGISTIC-BINARY	1.01869339911655	0.960574570017656	1.08026970259244	0.53643	1.06459662830623	1.00394512211136	1.1288516506309	0.0363953	1.06636382529873	1.00559325955485	1.13076865140247	0.0318016	---	---	+++	Auxiliary Variables	No-Subcat
41272#K613	336862/109(336971)	Operative procedures - OPCS4: K61.3 Renewal of cardiac pacemaker system NEC	Health-related outcomes > Hospital inpatient > Summary Operations	LOGISTIC-BINARY	0.94238581041768	0.780546710853407	1.13712562595435	0.536434	0.875422423960437	0.725151144434358	1.05623248772335	0.16551	0.878364081429194	0.727820744054893	1.05964012913808	0.175908	---	---	---	Physical Health	Cardiovascular Health
41272#B321	336504/467(336971)	Operative procedures - OPCS4: B32.1 Percutaneous biopsy of lesion of breast	Health-related outcomes > Hospital inpatient > Summary Operations	LOGISTIC-BINARY	1.02900154098587	0.939776203233122	1.12655618741136	0.536439	1.03818676392724	0.948163220985019	1.13662092627633	0.41775	1.03042522436498	0.941053020575926	1.12820101038573	0.517151	---	---	+++	Physical Health	Endocrine and Metabolic System
27055	28128	Grey-white contrast in frontalpole (right hemisphere)	UK Biobank Assessment Centre > Imaging > Brain MRI > T1 structural brain MRI > Freesurfer desikan gw	LINEAR	0.00339800569471249	-0.00738030200681729	0.0141763133962423	0.536626	0.00551476252232035	-0.00528185599712934	0.01631138104177	0.316755	0.0062068750611063	-0.0045891530129456	0.0170029031351582	0.259805	---	---	+++	Brain Imaging	No-Subcat
22601#32223079	84296/281(84577)	Job coding: occupational therapist	Online follow-up > Work environment > Employment history	LOGISTIC-BINARY	0.963630516350595	0.856624252079014	1.08374096441637	0.536886	1.05587909718094	0.938425995514262	1.1877759135674	0.365696	1.05533419704701	0.937968079499312	1.1872164813917	0.3703	---	---	-++	Sociodemographic	No-Subcat
22617#3222	84296/281(84577)	Job code - historical: Occupational therapists	Online follow-up > Work environment > Employment history	LOGISTIC-BINARY	0.963630516350595	0.856624252079014	1.08374096441637	0.536886	1.05587909718094	0.938425995514262	1.1877759135674	0.365696	1.05533419704701	0.937968079499312	1.1872164813917	0.3703	---	---	-++	Sociodemographic	No-Subcat
41272#H029	336309/662(336971)	Operative procedures - OPCS4: H02.9 Unspecified other excision of appendix	Health-related outcomes > Hospital inpatient > Summary Operations	LOGISTIC-BINARY	0.976238058154877	0.904427022341265	1.05364747281117	0.537034	1.01886901132827	0.943976024000008	1.09960081573694	0.631101	1.0195249845515	0.944587896619821	1.10034077390036	0.619449	---	---	-++	Physical Health	Digestive Health
41246#1130	318059/5185(323244)	Treatment speciality of consultant (recoded): Breast surgery	Health-related outcomes > Hospital inpatient > Summary Administration	LOGISTIC-BINARY	1.00872378022388	0.981274200544744	1.03693005464955	0.537116	1.01828487971136	0.990577022463301	1.04675746758166	0.197898	1.01628757618174	0.988632264019015	1.04471029752962	0.251013	---	---	+++	Auxiliary Variables	No-Subcat
41229#5QH	336309/662(336971)	PCT responsible for patient data: GLOUCESTERSHIRE PCT	Health-related outcomes > Hospital inpatient > Summary Administration	LOGISTIC-BINARY	1.02429915871282	0.949016273775809	1.10544203077566	0.537338	1.03367783168935	0.957693462741971	1.11557625509774	0.394834	1.03492965672585	0.958852401575188	1.11696586084405	0.377901	---	---	+++	Auxiliary Variables	No-Subcat
25247	26308	Mean L1 in tapetum on FA skeleton (left)	UK Biobank Assessment Centre > Imaging > Brain MRI > Diffusion brain MRI > dMRI skeleton	LINEAR	0.00362805994986055	-0.00790468938858367	0.0151608092883048	0.537498	-0.00239974343355315	-0.0139497254735659	0.00915023860645958	0.683834	-0.00271950609333073	-0.0142700425431763	0.00883103035651485	0.644456	---	---	+--	Brain Imaging	No-Subcat
22601#21243042	83761/816(84577)	Job coding: electronics engineer, broadcasting engineer, microwave engineer, radar engineer, radio engineer	Online follow-up > Work environment > Employment history	LOGISTIC-BINARY	1.02208639237488	0.953455808437228	1.09559879608016	0.537728	1.02460218539095	0.955975341379925	1.09810143425488	0.491851	1.02829988864749	0.959399413863125	1.10212671273795	0.430243	---	---	+++	Sociodemographic	No-Subcat
41210#Z564	336561/410(336971)	Operative procedures - secondary OPCS4: Z56.4 Flexor digitorum profundus	Health-related outcomes > Hospital inpatient > Summary Operations	LOGISTIC-BINARY	1.03090450451298	0.935680465150896	1.13565050816282	0.537902	1.01659150036379	0.922692342914517	1.11988455805605	0.739109	1.01805022135511	0.924030553957349	1.12153446065777	0.717343	---	---	+++	Physical Health	Musculoskeletal System
41272#Z564	336561/410(336971)	Operative procedures - OPCS4: Z56.4 Flexor digitorum profundus	Health-related outcomes > Hospital inpatient > Summary Operations	LOGISTIC-BINARY	1.03090450451298	0.935680465150896	1.13565050816282	0.537902	1.01659150036379	0.922692342914517	1.11988455805605	0.739109	1.01805022135511	0.924030553957349	1.12153446065777	0.717343	---	---	+++	Physical Health	Musculoskeletal System
41229#5HX	335664/1307(336971)	PCT responsible for patient data: EALING PCT	Health-related outcomes > Hospital inpatient > Summary Administration	LOGISTIC-BINARY	0.98305407045617	0.930963612488148	1.03800649893993	0.538166	1.00373006621246	0.950559959503318	1.05982106724478	0.893292	1.00284138058293	0.949724463341713	1.0588934017104	0.918579	---	---	-++	Auxiliary Variables	No-Subcat
25336	26308	Mean L3 in superior longitudinal fasciculus on FA skeleton (right)	UK Biobank Assessment Centre > Imaging > Brain MRI > Diffusion brain MRI > dMRI skeleton	LINEAR	0.00362149458544194	-0.00791031100688012	0.015153300177764	0.538201	0.0127042642711547	0.00115621265413264	0.0242523158881768	0.0310694	0.0109525996241284	-0.000596279005712892	0.0225014782539696	0.0630589	---	---	+++	Brain Imaging	No-Subcat
41200#L913	335903/1068(336971)	Operative procedures - main OPCS4: L91.3 Attention to central venous catheter NEC	Health-related outcomes > Hospital inpatient > Summary Operations	LOGISTIC-BINARY	1.0190340136951	0.959615650070272	1.08206804553321	0.538235	1.01449576320265	0.955343909436856	1.07724640887094	0.638496	1.01454562583995	0.955394886754569	1.07731689928918	0.637384	---	---	+++	Physical Health	Cardiovascular Health
41210#Y465	336863/108(336971)	Operative procedures - secondary OPCS4: Y46.5 Supratentorial open approach to contents of cranium	Health-related outcomes > Hospital inpatient > Summary Operations	LOGISTIC-BINARY	0.942435785211385	0.780065936761895	1.13798313158945	0.538287	1.09210990475533	0.904616818423537	1.31770070591996	0.358483	1.08375662046601	0.89764586936429	1.30797170542578	0.402297	---	---	-++	Physical Health	General Health and Miscellaneous
41272#Y465	336863/108(336971)	Operative procedures - OPCS4: Y46.5 Supratentorial open approach to contents of cranium	Health-related outcomes > Hospital inpatient > Summary Operations	LOGISTIC-BINARY	0.942435785211385	0.780065936761895	1.13798313158945	0.538287	1.09210990475533	0.904616818423537	1.31770070591996	0.358483	1.08375662046601	0.89764586936429	1.30797170542578	0.402297	---	---	-++	Physical Health	General Health and Miscellaneous
41200#H551	336766/205(336971)	Operative procedures - main OPCS4: H55.1 Laying open of low anal fistula	Health-related outcomes > Hospital inpatient > Summary Operations	LOGISTIC-BINARY	0.957837738037376	0.834869934952468	1.09857811649813	0.538442	0.992009754849522	0.864772906682581	1.13763553920455	0.908705	0.990444917906124	0.863459199445544	1.13590020199153	0.890839	---	---	---	Physical Health	Digestive Health
41210#Z732	336544/427(336971)	Operative procedures - secondary OPCS4: Z73.2 Metacarpal NEC	Health-related outcomes > Hospital inpatient > Summary Operations	LOGISTIC-BINARY	1.03024286783463	0.936821163912811	1.1328071478467	0.538641	1.1030449195759	1.00315611442264	1.21270587030697	0.0426903	1.09342110200331	0.99433646766955	1.20227239412832	0.0652132	---	---	+++	Physical Health	Musculoskeletal System
41272#Z732	336544/427(336971)	Operative procedures - OPCS4: Z73.2 Metacarpal NEC	Health-related outcomes > Hospital inpatient > Summary Operations	LOGISTIC-BINARY	1.03024286783463	0.936821163912811	1.1328071478467	0.538641	1.1030449195759	1.00315611442264	1.21270587030697	0.0426903	1.09342110200331	0.99433646766955	1.20227239412832	0.0652132	---	---	+++	Physical Health	Musculoskeletal System
41251#7003	335099/256(335355)	Sources of admission to hospital (recoded): Nursing, residential care, group home: Non-NHS	Health-related outcomes > Hospital inpatient > Summary Administration	LOGISTIC-BINARY	0.962215848101001	0.85092920322721	1.08780339185027	0.538696	1.04389642491239	0.923523077553475	1.17967322251586	0.491497	1.04885212283863	0.927914705428757	1.18536795101624	0.445136	---	---	-++	Auxiliary Variables	No-Subcat
26995	28128	Grey-white contrast in fusiform (left hemisphere)	UK Biobank Assessment Centre > Imaging > Brain MRI > T1 structural brain MRI > Freesurfer desikan gw	LINEAR	-0.00328988670251771	-0.013782066637252	0.00720229323221662	0.538834	-0.00897953709763052	-0.0194892040061298	0.0015301298108688	0.0940082	-0.00794239744586512	-0.0184516537199601	0.00256685882822982	0.138535	---	---	---	Brain Imaging	No-Subcat
41246#2560	321301/1697(322998)	Treatment speciality of consultant (recoded): Thoracic surgery	Health-related outcomes > Hospital inpatient > Summary Administration	LOGISTIC-BINARY	1.01508009176705	0.967746384590755	1.06469084531266	0.538835	1.05571206312259	1.00660516472825	1.10717627763725	0.0256323	1.05468354674154	1.0056089926852	1.10612915363018	0.0284803	---	---	+++	Auxiliary Variables	No-Subcat
41210#Z774	336267/704(336971)	Operative procedures - secondary OPCS4: Z77.4 Upper end of tibia NEC	Health-related outcomes > Hospital inpatient > Summary Operations	LOGISTIC-BINARY	1.02344477241095	0.950453438185782	1.10194178055011	0.539052	1.05516302932038	0.979976733576134	1.13601769777965	0.154294	1.04874790779962	0.973994327107934	1.12917535094496	0.206934	---	---	+++	Physical Health	Musculoskeletal System
41272#Z774	336267/704(336971)	Operative procedures - OPCS4: Z77.4 Upper end of tibia NEC	Health-related outcomes > Hospital inpatient > Summary Operations	LOGISTIC-BINARY	1.02344477241095	0.950453438185782	1.10194178055011	0.539052	1.05516302932038	0.979976733576134	1.13601769777965	0.154294	1.04874790779962	0.973994327107934	1.12917535094496	0.206934	---	---	+++	Physical Health	Musculoskeletal System
41272#E133	335206/1765(336971)	Operative procedures - OPCS4: E13.3 Intranasal antrostomy	Health-related outcomes > Hospital inpatient > Summary Operations	LOGISTIC-BINARY	0.985458185664637	0.940372457087645	1.03266887071937	0.539672	1.01875359652552	0.972204624603833	1.06749450286638	0.436023	1.01840488733912	0.971870276501446	1.06714429463238	0.444602	---	---	-++	Physical Health	Respiratory Health
41210#Z598	336582/389(336971)	Operative procedures - secondary OPCS4: Z59.8 Specified muscle of foot NEC	Health-related outcomes > Hospital inpatient > Summary Operations	LOGISTIC-BINARY	1.03158454352354	0.933899836322774	1.13930630999689	0.539787	1.06386140168202	0.963244293094212	1.1748055457504	0.221639	1.06405468141992	0.963401055248221	1.17510775603756	0.220505	---	---	+++	Physical Health	Musculoskeletal System
41272#Z598	336582/389(336971)	Operative procedures - OPCS4: Z59.8 Specified muscle of foot NEC	Health-related outcomes > Hospital inpatient > Summary Operations	LOGISTIC-BINARY	1.03158454352354	0.933899836322774	1.13930630999689	0.539787	1.06386140168202	0.963244293094212	1.1748055457504	0.221639	1.06405468141992	0.963401055248221	1.17510775603756	0.220505	---	---	+++	Physical Health	Musculoskeletal System
41210#X931	336592/379(336971)	Operative procedures - secondary OPCS4: X93.1 Subfoveal choroidal neovascularisation drugs Band 1	Health-related outcomes > Hospital inpatient > Summary Operations	LOGISTIC-BINARY	1.03205716058737	0.932925996165083	1.14154652572608	0.539939	1.06785416045585	0.965649329779876	1.18068833599475	0.200532	1.06823576169461	0.9659766279041	1.18120306128313	0.198308	---	---	+++	Physical Health	Eyes
26791	28128	Volume of caudalmiddlefrontal (left hemisphere)	UK Biobank Assessment Centre > Imaging > Brain MRI > T1 structural brain MRI > Freesurfer desikan white	LINEAR	-0.00346091542247051	-0.0145297277413383	0.00760789689639729	0.539978	-0.00945788930009249	-0.0205451509957505	0.00162937239556555	0.0945351	-0.0093260297617572	-0.0204127531004008	0.00176069357688638	0.0992057	---	---	---	Brain Imaging	No-Subcat
40006#C099	336812/159(336971)	Type of cancer: ICD10: C09.9 Tonsil, unspecified	Health-related outcomes > Cancer register	LOGISTIC-BINARY	1.04990727074689	0.898242237238786	1.22668926012323	0.540143	1.09563077656664	0.937554835252518	1.27987186944227	0.250037	1.09944874488585	0.940774944677934	1.28458827317453	0.232821	---	---	+++	Physical Health	Cancer
12698	28693	Diastolic brachial blood pressure	UK Biobank Assessment Centre > Imaging > Heart MRI > Pulse wave analysis	LINEAR	0.00353330075455347	-0.00777575058627954	0.0148423520953865	0.540291	0.0106270559993122	-0.000706464324390775	0.0219605763230152	0.066092	0.00928596542796272	-0.00204764959286252	0.020619580448788	0.108302	---	---	+++	Physical Health	Cardiovascular Health
41210#M472	336770/201(336971)	Operative procedures - secondary OPCS4: M47.2 Change of urethral catheter into bladder	Health-related outcomes > Hospital inpatient > Summary Operations	LOGISTIC-BINARY	1.04412355196278	0.90920690046388	1.1986789317408	0.540308	0.995234283286597	0.866694998208608	1.14247577824921	0.945959	0.990080899401103	0.862258852977833	1.13661647564902	0.887514	---	---	+--	Physical Health	Genitourinary Health
20003#1140871052	336803/127(336930)	Treatment/medication code: calcium carbonate+cholecalciferol 1.25g/5micrograms tablet	UK Biobank Assessment Centre > Verbal interview > Medications	LOGISTIC-BINARY	1.05601714728778	0.88667111716557	1.25708740654564	0.540505	1.0963675222359	0.920976010539738	1.30450597622154	0.300242	1.08012833800335	0.907277589447582	1.28549304811328	0.385865	---	---	+++	Physical Health	Nutrition
104290	47723	Sweet pepper intake	Online follow-up > Diet by 24-hour recall > Fruit/vegetables yesterday	ORDERED-LOGISTIC	0.992408953304739	0.968482564685503	1.01692644401836	0.540555	0.995328062942416	0.97130228638056	1.01994813228778	0.707192	0.997704274691888	0.973641730990411	1.02236149915833	0.853606	---	---	---	Lifestyle/Behaviours	No-Subcat
20128	108836	Number of fluid intelligence questions attempted within time limit	UK Biobank Assessment Centre > Cognitive function > Fluid intelligence / reasoning	ORDERED-LOGISTIC	1.00330808753367	0.992751139245455	1.01397729875743	0.540571	1.01220506357663	1.00156064299987	1.02296261129172	0.024507	1.01119838565069	1.00056883479347	1.02194085962474	0.0388805	---	---	+++	Brain/Cognition	No-Subcat
41210#P234	336686/285(336971)	Operative procedures - secondary OPCS4: P23.4 Repair of enterocele NEC	Health-related outcomes > Hospital inpatient > Summary Operations	LOGISTIC-BINARY	1.036946970437	0.923018567368813	1.16469062112232	0.54085	0.992971959084892	0.883929245840995	1.11523130317912	0.905322	0.99363476632566	0.884578151148792	1.11598783857764	0.914222	---	---	+--	Physical Health	Genitourinary Health
41272#K341	336664/307(336971)	Operative procedures - OPCS4: K34.1 Annuloplasty of mitral valve	Health-related outcomes > Hospital inpatient > Summary Operations	LOGISTIC-BINARY	1.03563352622232	0.925481955954626	1.15865490473054	0.541301	0.970725327793461	0.867448307292714	1.08606800960273	0.604314	0.96373788223331	0.861256301213209	1.07826373384462	0.519351	---	---	+--	Physical Health	Cardiovascular Health
100670	47660	White wine intake	Online follow-up > Diet by 24-hour recall > Alcoholic beverages yesterday	ORDERED-LOGISTIC	1.00818244677719	0.982154315512151	1.03490035113232	0.54143	1.01600287638144	0.989761586984129	1.04293989420294	0.234381	1.01551422866765	0.989305587789884	1.04241718772691	0.248496	---	---	+++	Lifestyle/Behaviours	No-Subcat
20544#10	109289/535(109824)	Mental health problems ever diagnosed by a professional: Mania, hypomania, bipolar or manic-depression	Online follow-up > Mental health > Mental distress	LOGISTIC-BINARY	1.02682925383649	0.943110807879936	1.11783794993105	0.541461	1.05577631091842	0.969782320795742	1.14927955685496	0.210252	1.05235339768948	0.966607799024617	1.14564140198643	0.23913	---	---	+++	Mental Health	Mania
41272#Q034	336451/520(336971)	Operative procedures - OPCS4: Q03.4 Punch biopsy of cervix uteri	Health-related outcomes > Hospital inpatient > Summary Operations	LOGISTIC-BINARY	0.97354812745031	0.893205853635159	1.06099150447817	0.541557	1.00473224443875	0.921844840086045	1.09495758239929	0.914364	1.00450255774328	0.921650651891539	1.09473032954882	0.918498	---	---	-++	Physical Health	Genitourinary Health
41200#U253	336712/259(336971)	Operative procedures - main OPCS4: U25.3 Hydrogen breath test	Health-related outcomes > Hospital inpatient > Summary Operations	LOGISTIC-BINARY	1.03866931786666	0.919409957534166	1.17311857924254	0.541664	0.965159557420683	0.854155853445632	1.0903441707728	0.569096	0.969963068490564	0.858486008279964	1.09576070525709	0.62422	---	---	+--	Physical Health	Digestive Health
41256#431	336757/214(336971)	Operative procedures - main OPCS3: 431 Gastric intobation with related procedures	Health-related outcomes > Hospital inpatient > Summary Operations	LOGISTIC-BINARY	0.959255410552173	0.839094335034207	1.09638085419565	0.542062	0.994159787981078	0.869720037106624	1.13615838652155	0.93153	0.991023164868539	0.867025717543714	1.13260470272484	0.894755	---	---	---	Physical Health	Digestive Health
41210#N171	336853/118(336971)	Operative procedures - secondary OPCS4: N17.1 Bilateral vasectomy	Health-related outcomes > Hospital inpatient > Summary Operations	LOGISTIC-BINARY	1.05776156774172	0.88274349062682	1.26670500546811	0.542181	0.990703467698807	0.826283975758595	1.18719038860715	0.919531	0.984619288090151	0.821311882003762	1.17999556770706	0.866837	---	---	+--	Physical Health	Genitourinary Health
20003#1140888386	335961/969(336930)	Treatment/medication code: iron product	UK Biobank Assessment Centre > Verbal interview > Medications	LOGISTIC-BINARY	0.980563701622641	0.920546122333485	1.04442766662049	0.542269	0.967107033538797	0.907861521041904	1.0301576025077	0.299532	0.962232852948352	0.903307159816999	1.024963579779	0.232319	---	---	---	Physical Health	Nutrition
41246#1320	322620/273(322893)	Treatment speciality of consultant (recoded): Communicable Diseases	Health-related outcomes > Hospital inpatient > Summary Administration	LOGISTIC-BINARY	1.03745912264487	0.921628622948937	1.16762388693591	0.542316	1.04762904998741	0.930511584019395	1.17931669184122	0.441449	1.05212274841798	0.934473682699964	1.18449490790142	0.400857	---	---	+++	Auxiliary Variables	No-Subcat
41210#Z581	336048/923(336971)	Operative procedures - secondary OPCS4: Z58.1 Triceps surae	Health-related outcomes > Hospital inpatient > Summary Operations	LOGISTIC-BINARY	0.980104093867022	0.918691668826719	1.04554962167116	0.542503	1.00209777398569	0.939337154338244	1.06898136178708	0.949339	1.0000819048744	0.937455347020495	1.06684827391302	0.998019	---	---	-++	Physical Health	Musculoskeletal System
41272#Z581	336048/923(336971)	Operative procedures - OPCS4: Z58.1 Triceps surae	Health-related outcomes > Hospital inpatient > Summary Operations	LOGISTIC-BINARY	0.980104093867022	0.918691668826719	1.04554962167116	0.542503	1.00209777398569	0.939337154338244	1.06898136178708	0.949339	1.0000819048744	0.937455347020495	1.06684827391302	0.998019	---	---	-++	Physical Health	Musculoskeletal System
41272#E544	336735/236(336971)	Operative procedures - OPCS4: E54.4 Excision of segment of lung	Health-related outcomes > Hospital inpatient > Summary Operations	LOGISTIC-BINARY	1.04049057903465	0.915587037790286	1.18212087987884	0.542534	1.13868918943529	1.00253041984656	1.2930091736012	0.0453983	1.14257715452735	1.00587103808262	1.29765930139547	0.040233	---	---	+++	Physical Health	Respiratory Health
41272#D141	336327/644(336971)	Operative procedures - OPCS4: D14.1 Tympanoplasty using graft	Health-related outcomes > Hospital inpatient > Summary Operations	LOGISTIC-BINARY	1.02427907470773	0.948121097621955	1.10644945349725	0.542577	1.02710644564831	0.950779040109293	1.10945902184732	0.496974	1.02972735389407	0.953206605933187	1.11232667814253	0.456978	---	---	+++	Physical Health	Ear Nose and Throat
20277#8111	216484/328(216812)	Job code at visit: Food, drink and tobacco process operatives	UK Biobank Assessment Centre > Verbal interview > Employment	LOGISTIC-BINARY	1.03415665535316	0.928041901382313	1.15217536776853	0.542786	1.08699757552847	0.975549118491779	1.21095631923793	0.130337	1.08170664788266	0.97074386845852	1.20521981453002	0.154722	---	---	+++	Sociodemographic	No-Subcat
131664	336783/188(336971)	Date K73 first reported (chronic hepatitis, not elsewhere classified)	Health-related outcomes > First occurrences > Digestive system disorders	LOGISTIC-BINARY	0.956547342946415	0.828902078608053	1.10350404339499	0.542793	0.965484630077387	0.836707947473593	1.11371904695818	0.630189	0.96172615568839	0.833527517028139	1.10940753457072	0.592609	---	---	---	Physical Health	Digestive Health
41210#Y448	336852/119(336971)	Operative procedures - secondary OPCS4: Y44.8 Other specified other methods of operation on organ NOC	Health-related outcomes > Hospital inpatient > Summary Operations	LOGISTIC-BINARY	1.05723897034896	0.883438103224743	1.2645695816631	0.542979	1.00560247438091	0.840189564778204	1.20297845057724	0.951348	1.00884240793763	0.842962550606609	1.20698268624546	0.923411	---	---	+++	Physical Health	General Health and Miscellaneous
41272#Y448	336852/119(336971)	Operative procedures - OPCS4: Y44.8 Other specified other methods of operation on organ NOC	Health-related outcomes > Hospital inpatient > Summary Operations	LOGISTIC-BINARY	1.05723897034896	0.883438103224743	1.2645695816631	0.542979	1.00560247438091	0.840189564778204	1.20297845057724	0.951348	1.00884240793763	0.842962550606609	1.20698268624546	0.923411	---	---	+++	Physical Health	General Health and Miscellaneous
2375	150674	Relative age of first facial hair	UK Biobank Assessment Centre > Touchscreen > Sex-specific factors > Male-specific factors	ORDERED-LOGISTIC	1.00395681607211	0.991262525715633	1.01681367184741	0.543015	0.999679391410589	0.98705283845926	1.01246746544085	0.960565	0.99867523226415	0.986062873496833	1.01144891096141	0.838014	---	---	+--	Physical Health	Reproductive Health
24005	308669	Particulate matter air pollution (pm10); 2010	Additional exposures > Local environment > Residential air pollution	LINEAR	0.00109360762203609	-0.00243067116413904	0.00461788640821122	0.54306	0.00249094717508279	-0.00103348416949806	0.00601537851966365	0.16598	0.00166655616060404	-0.00185758645530925	0.00519069877651733	0.353998	---	---	+++	Sociodemographic	No-Subcat
110001	138198/65581(203779)	Invitation to complete online 24-hour recall dietary questionnaire, acceptance	Online follow-up > Diet by 24-hour recall	LOGISTIC-BINARY	1.00289488754841	0.99359411342401	1.01228227359687	0.543117	0.996150195713598	0.98691162124228	1.00547464592005	0.417132	0.99744164103863	0.988190499338292	1.00677900868131	0.590008	---	---	+--	Auxiliary Variables	No-Subcat
41272#H582	336153/818(336971)	Operative procedures - OPCS4: H58.2 Drainage of perianal abscess	Health-related outcomes > Hospital inpatient > Summary Operations	LOGISTIC-BINARY	0.97889887335137	0.913808528093473	1.04854526436201	0.543298	1.01173790873409	0.944518789468855	1.08366154005051	0.739237	1.00968241277802	0.94260356358791	1.08148542944435	0.783458	---	---	-++	Physical Health	Digestive Health
41245#1390	334875/672(335547)	Main speciality of consultant (recoded): Haematology	Health-related outcomes > Hospital inpatient > Summary Administration	LOGISTIC-BINARY	1.02379284203869	0.948959018276133	1.10442358709574	0.543476	1.00886669108033	0.935137404826847	1.08830302516154	0.81954	1.01123340870505	0.937348252915802	1.09087210212648	0.772811	---	---	+++	Auxiliary Variables	No-Subcat
41210#T748	336797/174(336971)	Operative procedures - secondary OPCS4: T74.8 Other specified other operations on tendon	Health-related outcomes > Hospital inpatient > Summary Operations	LOGISTIC-BINARY	1.04704958942294	0.902423888236651	1.21442664440946	0.543887	1.03477395080161	0.891917650104701	1.20010226043304	0.651632	1.03437598325883	0.891586742194217	1.19977711658621	0.655403	---	---	+++	Physical Health	Skin and Soft Tissue
41210#Z914	336845/126(336971)	Operative procedures - secondary OPCS4: Z91.4 Subclavian vein	Health-related outcomes > Hospital inpatient > Summary Operations	LOGISTIC-BINARY	0.947236160255634	0.794932987360367	1.12817115655016	0.543897	0.96679484092523	0.811478460514772	1.15127943975443	0.7051	0.972568815951281	0.816436509514448	1.15819905033177	0.755189	---	---	---	Physical Health	Cardiovascular Health
41272#Z914	336845/126(336971)	Operative procedures - OPCS4: Z91.4 Subclavian vein	Health-related outcomes > Hospital inpatient > Summary Operations	LOGISTIC-BINARY	0.947236160255634	0.794932987360367	1.12817115655016	0.543897	0.96679484092523	0.811478460514772	1.15127943975443	0.7051	0.972568815951281	0.816436509514448	1.15819905033177	0.755189	---	---	---	Physical Health	Cardiovascular Health
26766	28128	Mean thickness of lateralorbitofrontal (left hemisphere)	UK Biobank Assessment Centre > Imaging > Brain MRI > T1 structural brain MRI > Freesurfer desikan white	LINEAR	0.003578808829175	-0.00798775135143199	0.015145369009782	0.544215	-0.0022119265174102	-0.0137983115098183	0.00937445847499794	0.708267	-0.00205809327489324	-0.0136439036465429	0.00952771709675637	0.727707	---	---	+--	Brain Imaging	No-Subcat
27403	28128	Mean thickness of G+S-frontomargin (left hemisphere)	UK Biobank Assessment Centre > Imaging > Brain MRI > T1 structural brain MRI > Freesurfer a2009s	LINEAR	0.00356158948035499	-0.00795114161176661	0.0150743205724766	0.544279	-0.00171823504926942	-0.0132507098985392	0.0098142398000004	0.770266	-0.00124863117619252	-0.0127805384804539	0.0102832761280689	0.831932	---	---	+--	Brain Imaging	No-Subcat
20003#1140911732	332408/4522(336930)	Treatment/medication code: garlic product	UK Biobank Assessment Centre > Verbal interview > Medications	LOGISTIC-BINARY	1.0091308288339	0.979891563196529	1.03922889209872	0.544486	0.986163613437514	0.957612646978208	1.01555193962394	0.352497	0.989066228105731	0.960438881701324	1.01853787764052	0.463087	---	---	+--	Physical Health	Nutrition
131282	334884/2087(336971)	Date I08 first reported (multiple valve diseases)	Health-related outcomes > First occurrences > Circulatory system disorders	LOGISTIC-BINARY	0.986753080074642	0.945069587058417	1.03024422449505	0.544634	0.976225598813201	0.93506651043934	1.01916490699037	0.273396	0.975435623777383	0.934326510059732	1.01833262296374	0.257442	---	---	---	Physical Health	Cardiovascular Health
41200#E088	336853/118(336971)	Operative procedures - main OPCS4: E08.8 Other specified other operations on internal nose	Health-related outcomes > Hospital inpatient > Summary Operations	LOGISTIC-BINARY	0.945796448115604	0.789402156122541	1.13259705430582	0.545094	0.894450871727988	0.746411157441855	1.07131531630789	0.226289	0.90167326568579	0.752649046016584	1.07985797163306	0.261042	---	---	---	Physical Health	Respiratory Health
23010	6463	IE1A antigen for Human Herpesvirus-6	Biological samples > Assay results > Blood assays > Infectious Diseases > Infectious Disease Antigens	LINEAR	0.00754340041279871	-0.0168966409090087	0.0319834417346061	0.545164	0.0080359887138498	-0.0167347051034566	0.0328066825311562	0.524824	0.00686036745486291	-0.017924907079208	0.0316456419889338	0.587421	---	---	+++	Physical Health	Infectious and Parasitical Diseases
41210#X721	333403/3568(336971)	Operative procedures - secondary OPCS4: X72.1 Delivery of complex chemotherapy for neoplasm including prolonged infusional treatment at first attendance	Health-related outcomes > Hospital inpatient > Summary Operations	LOGISTIC-BINARY	1.01024769557314	0.977395727287292	1.04418566682985	0.545398	1.02119776827439	0.988028113862278	1.05546303309344	0.212948	1.02382290503153	0.990567757069051	1.05818310293028	0.162174	---	---	+++	Physical Health	Cardiovascular Health
41210#Y781	336845/126(336971)	Operative procedures - secondary OPCS4: Y78.1 Arteriotomy approach to organ using image guidance with fluoroscopy	Health-related outcomes > Hospital inpatient > Summary Operations	LOGISTIC-BINARY	0.947393534574531	0.794954675273861	1.12847731085803	0.54541	1.05967462764151	0.889774921702841	1.2613236357395	0.514975	1.07423942378087	0.902051393218677	1.27882492113066	0.42123	---	---	-++	Physical Health	General Health and Miscellaneous
41272#Y781	336845/126(336971)	Operative procedures - OPCS4: Y78.1 Arteriotomy approach to organ using image guidance with fluoroscopy	Health-related outcomes > Hospital inpatient > Summary Operations	LOGISTIC-BINARY	0.947393534574531	0.794954675273861	1.12847731085803	0.54541	1.05967462764151	0.889774921702841	1.2613236357395	0.514975	1.07423942378087	0.902051393218677	1.27882492113066	0.42123	---	---	-++	Physical Health	General Health and Miscellaneous
4968-6	91645/98608	FI4 : positional arithmetic	UK Biobank Assessment Centre > Cognitive function > Fluid intelligence / reasoning	MULTINOMIAL-LOGISTIC	0	0	0	0.545448	0	0	0	0.560496	0	0	0	0.562125	---	---	---	Brain/Cognition	No-Subcat
41210#Q553	335652/1319(336971)	Operative procedures - secondary OPCS4: Q55.3 Papanicolau smear NEC	Health-related outcomes > Hospital inpatient > Summary Operations	LOGISTIC-BINARY	0.983431512264675	0.931556454818991	1.03814577705948	0.545489	0.973518365537001	0.922109934868132	1.02774831325472	0.332052	0.978704684921403	0.927042541046131	1.0332167973859	0.436473	---	---	---	Physical Health	Genitourinary Health
41272#Q161	336464/507(336971)	Operative procedures - OPCS4: Q16.1 Vaginal excision of lesion of uterus	Health-related outcomes > Hospital inpatient > Summary Operations	LOGISTIC-BINARY	0.973495316195916	0.892221749756059	1.06204693632545	0.545622	0.93237166679334	0.854438115695038	1.01729524928645	0.115633	0.932959020476927	0.85503305751693	1.01790775933298	0.118744	---	---	---	Physical Health	Genitourinary Health
20277#9259	216673/139(216812)	Job code at visit: Elementary sales occupations n.e.c.	UK Biobank Assessment Centre > Verbal interview > Employment	LOGISTIC-BINARY	1.05265870176899	0.890927386190327	1.24305804076667	0.545822	1.05056981032474	0.889209644837511	1.24066130169179	0.561479	1.05439865667265	0.89248760993999	1.24533032383781	0.533071	---	---	+++	Sociodemographic	No-Subcat
20003#1141146138	334584/2346(336930)	Treatment/medication code: lipitor 10mg tablet	UK Biobank Assessment Centre > Verbal interview > Medications	LOGISTIC-BINARY	1.01261365569878	0.972230186517972	1.05464727113647	0.545933	1.01954456712263	0.978967889234248	1.06177562384253	0.35008	1.02070963518337	0.980087430360819	1.06299818508551	0.322431	---	---	+++	Physical Health	Cardiovascular Health
25241	26308	Mean L1 in superior longitudinal fasciculus on FA skeleton (left)	UK Biobank Assessment Centre > Imaging > Brain MRI > Diffusion brain MRI > dMRI skeleton	LINEAR	0.00360039639485162	-0.00809044584233204	0.0152912386320353	0.546093	0.00633567048494436	-0.00537242352742405	0.0180437644973128	0.288856	0.00568902759847821	-0.00601968746935065	0.0173977426663071	0.340928	---	---	+++	Brain Imaging	No-Subcat
132162	336336/635(336971)	Date O00 first reported (ectopic pregnancy)	Health-related outcomes > First occurrences > Pregnancy, childbirth and the puerperium	LOGISTIC-BINARY	1.02426668774822	0.947483016123544	1.10716310520311	0.546199	0.991891065086732	0.917367380700689	1.07237500012267	0.838019	0.992377109581872	0.917833561627073	1.07291460790491	0.847637	---	---	+--	Physical Health	Reproductive Health
41210#Y479	336839/132(336971)	Operative procedures - secondary OPCS4: Y47.9 Unspecified burrhole approach to contents of cranium	Health-related outcomes > Hospital inpatient > Summary Operations	LOGISTIC-BINARY	1.05394170309973	0.888395305001244	1.24975945330476	0.546233	1.04189394747082	0.878424857360282	1.23518764874041	0.63694	1.05394134307874	0.888636756169174	1.24960412335562	0.545762	---	---	+++	Physical Health	General Health and Miscellaneous
41272#Y479	336839/132(336971)	Operative procedures - OPCS4: Y47.9 Unspecified burrhole approach to contents of cranium	Health-related outcomes > Hospital inpatient > Summary Operations	LOGISTIC-BINARY	1.05394170309973	0.888395305001244	1.24975945330476	0.546233	1.04189394747082	0.878424857360282	1.23518764874041	0.63694	1.05394134307874	0.888636756169174	1.24960412335562	0.545762	---	---	+++	Physical Health	General Health and Miscellaneous
131606	336867/104(336971)	Date K36 first reported (other appendicitis)	Health-related outcomes > First occurrences > Digestive system disorders	LOGISTIC-BINARY	0.942435385506883	0.777118323950102	1.1422277243329	0.546237	0.962788882073179	0.793934323587096	1.16688740735413	0.699503	0.97135610478877	0.801150566721231	1.1772865305879	0.767263	---	---	---	Physical Health	Digestive Health
41272#T212	335881/1090(336971)	Operative procedures - OPCS4: T21.2 Repair of recurrent inguinal hernia using insert of prosthetic material	Health-related outcomes > Hospital inpatient > Summary Operations	LOGISTIC-BINARY	0.981771056096113	0.924777336029904	1.04221429657712	0.546357	1.01714624373445	0.958244208249365	1.0796032082879	0.576253	1.01231439552044	0.953691158090357	1.07449744650806	0.687492	---	---	-++	Physical Health	Skin and Soft Tissue
41210#Z768	336777/194(336971)	Operative procedures - secondary OPCS4: Z76.8 Specified femur NEC	Health-related outcomes > Hospital inpatient > Summary Operations	LOGISTIC-BINARY	1.04420955632122	0.907107964584607	1.20163437098941	0.546433	0.984096502817425	0.854887390898234	1.1324680809461	0.82315	0.976113237223412	0.848003204488033	1.12333767312423	0.736068	---	---	+--	Physical Health	Musculoskeletal System
41272#Z768	336777/194(336971)	Operative procedures - OPCS4: Z76.8 Specified femur NEC	Health-related outcomes > Hospital inpatient > Summary Operations	LOGISTIC-BINARY	1.04420955632122	0.907107964584607	1.20163437098941	0.546433	0.984096502817425	0.854887390898234	1.1324680809461	0.82315	0.976113237223412	0.848003204488033	1.12333767312423	0.736068	---	---	+--	Physical Health	Musculoskeletal System
22617#2443	84350/227(84577)	Job code - historical: Probation officers	Online follow-up > Work environment > Employment history	LOGISTIC-BINARY	1.04081806825273	0.913783215173185	1.185149234757	0.54644	1.03531547077232	0.908951101936932	1.17897583928426	0.600949	1.04161716974438	0.914498437255864	1.18624234710208	0.538986	---	---	+++	Sociodemographic	No-Subcat
41272#F203	336752/219(336971)	Operative procedures - OPCS4: F20.3 Biopsy of lesion of gingiva	Health-related outcomes > Hospital inpatient > Summary Operations	LOGISTIC-BINARY	1.04158175015079	0.912292091012216	1.18887707704198	0.546447	0.965397455607263	0.845437182492327	1.10209239899495	0.602577	0.959086622337666	0.839971890499901	1.09491624380944	0.536716	---	---	+--	Physical Health	Dental and Mouth
130022	336586/385(336971)	Date A16 first reported (respiratory tuberculosis, not confirmed bacteriologically or histologically)	Health-related outcomes > First occurrences > Certain infectious and parasitic diseases	LOGISTIC-BINARY	0.969722296368192	0.87743874599465	1.07154317719717	0.546465	0.974302046671538	0.88183427869723	1.07630438824303	0.608585	0.970923694883969	0.878831259949798	1.07256171837229	0.561489	---	---	---	Physical Health	Infectious and Parasitical Diseases
20719	127157	Liking for sausages (meat)	Online follow-up > Food (and other) preferences	ORDERED-LOGISTIC	0.997045694461529	0.987503162791952	1.00668043840353	0.546509	0.999918932397645	0.990346680675766	1.00958370525865	0.98682	1.00046953504302	0.990891923171493	1.01013972073317	0.923799	---	---	--+	Lifestyle/Behaviours	No-Subcat
41200#S641	336674/297(336971)	Operative procedures - main OPCS4: S64.1 Excision of nail bed	Health-related outcomes > Hospital inpatient > Summary Operations	LOGISTIC-BINARY	1.03559150070525	0.924180546070094	1.16019173928628	0.546661	1.10000006769489	0.981830207270014	1.23214012736931	0.0999284	1.09973196594322	0.981531785017279	1.23200988784119	0.101095	---	---	+++	Physical Health	Skin and Soft Tissue
27459	28128	Mean thickness of S-oc-middle+Lunatus (left hemisphere)	UK Biobank Assessment Centre > Imaging > Brain MRI > T1 structural brain MRI > Freesurfer a2009s	LINEAR	-0.00354554285313699	-0.0150767449418287	0.00798565923555471	0.546737	-0.00290804553952581	-0.0144589896262098	0.00864289854715821	0.621693	-0.00194554502911164	-0.0134959400331272	0.00960484997490388	0.741289	---	---	---	Brain Imaging	No-Subcat
41210#W845	336743/228(336971)	Operative procedures - secondary OPCS4: W84.5 Endoscopic drilling of epiphysis for repair of articular cartilage	Health-related outcomes > Hospital inpatient > Summary Operations	LOGISTIC-BINARY	1.04070883261393	0.913841747115026	1.18485837523386	0.547016	1.03243639415897	0.90648060631498	1.17558992636644	0.630266	1.02923851848425	0.903675380122308	1.17206109453337	0.663984	---	---	+++	Physical Health	Musculoskeletal System
100720	47701	Fortified wine intake	Online follow-up > Diet by 24-hour recall > Alcoholic beverages yesterday	ORDERED-LOGISTIC	0.97923569440033	0.914592703225146	1.04844762242942	0.547042	0.992277551807869	0.926981026958448	1.06217356255119	0.823363	0.987180222128359	0.922269168000988	1.05665983941941	0.710032	---	---	---	Lifestyle/Behaviours	No-Subcat
5108	68196	3mm asymmetry angle (right)	UK Biobank Assessment Centre > Physical measures > Eye measures > Autorefraction	LINEAR	0.00231284763793868	-0.00521507518537293	0.0098407704612503	0.547055	0.0047105790400347	-0.00278155708179928	0.0122027151618687	0.217833	0.00515735881239182	-0.00233207866033201	0.0126467962851157	0.17712	---	---	+++	Physical Health	Eyes
41272#C271	336866/105(336971)	Operative procedures - OPCS4: C27.1 Drainage of nasolacrimal duct	Health-related outcomes > Hospital inpatient > Summary Operations	LOGISTIC-BINARY	1.06046230768887	0.875766871168263	1.28341098057751	0.547091	1.11254254825873	0.91926891431244	1.34571900524985	0.272663	1.12634899500918	0.930628664276686	1.36279740698642	0.221418	---	---	+++	Physical Health	Eyes
131844	336810/161(336971)	Date M02 first reported (reactive arthropathies)	Health-related outcomes > First occurrences > Musculoskeletal system and connective tissue disorders	LOGISTIC-BINARY	1.04857364285735	0.898374514953866	1.22337260760571	0.547093	1.00211479768722	0.858396631754841	1.16943192571664	0.978634	1.01278691610117	0.867623414356097	1.1819327771724	0.87201	---	---	+++	Physical Health	Musculoskeletal System
25604	26308	Weighted-mean L2 in tract corticospinal tract (left)	UK Biobank Assessment Centre > Imaging > Brain MRI > Diffusion brain MRI > dMRI weighted means	LINEAR	0.00366643173689471	-0.00827470484808116	0.0156075683218706	0.5473	0.00985069376615664	-0.00210772634502241	0.0218091138773357	0.106412	0.00973543062845142	-0.00222358807292862	0.0216944493298315	0.110587	---	---	+++	Brain Imaging	No-Subcat
41272#L133	336636/335(336971)	Operative procedures - OPCS4: L13.3 Arteriography of pulmonary artery	Health-related outcomes > Hospital inpatient > Summary Operations	LOGISTIC-BINARY	1.0333918508131	0.928468719696317	1.14997373520626	0.547318	1.00052117425028	0.898968493851244	1.11335599268181	0.992381	0.996702010029375	0.895572736611119	1.10912960273012	0.951719	---	---	++-	Physical Health	Cardiovascular Health
132202	336536/435(336971)	Date O24 first reported (diabetes mellitus in pregnancy)	Health-related outcomes > First occurrences > Pregnancy, childbirth and the puerperium	LOGISTIC-BINARY	0.97150710802369	0.884131958413581	1.06735357734444	0.547398	1.00423051250334	0.913833038903954	1.10343495190674	0.930058	1.00486198991317	0.914432095761242	1.10415109366671	0.919673	---	---	-++	Physical Health	Reproductive Health
27179	28128	Mean thickness of inferiorparietal (left hemisphere)	UK Biobank Assessment Centre > Imaging > Brain MRI > T1 structural brain MRI > Freesurfer DKT	LINEAR	0.00339845480281191	-0.00767342530259577	0.0144703349082196	0.547428	0.0010943058893631	-0.00999657025527959	0.0121851820340058	0.846653	0.000937222383175684	-0.0101531019744116	0.0120275467407629	0.868441	---	---	+++	Brain Imaging	No-Subcat
41200#U329	336801/170(336971)	Operative procedures - main OPCS4: U32.9 Unspecified diagnostic blood tests	Health-related outcomes > Hospital inpatient > Summary Operations	LOGISTIC-BINARY	0.954889237715772	0.821363662667462	1.10972968164228	0.547605	0.968637135805822	0.833347006105919	1.12549426628742	0.677665	0.966005625638176	0.831160409230089	1.12247330434198	0.651823	---	---	---	Physical Health	Blood and Immune System
20628	127762	Liking for butter on bread	Online follow-up > Food (and other) preferences	ORDERED-LOGISTIC	1.0029924487544	0.993270617192786	1.0128094346549	0.547661	1.00324831656096	0.993510253957982	1.01308182846895	0.514613	1.00264136873334	0.992907874477693	1.01247028061317	0.596116	---	---	+++	Lifestyle/Behaviours	No-Subcat
27714	28128	Volume of G-front-sup (right hemisphere)	UK Biobank Assessment Centre > Imaging > Brain MRI > T1 structural brain MRI > Freesurfer a2009s	LINEAR	0.00319708540646511	-0.00722605611427285	0.0136202269272031	0.547708	0.00283415952704383	-0.0076068192586801	0.0132751383127678	0.594698	0.00305122203872921	-0.00738922707324051	0.0134916711506989	0.566768	---	---	+++	Brain Imaging	No-Subcat
41210#Z125	336849/122(336971)	Operative procedures - secondary OPCS4: Z12.5 Digital nerve of toe	Health-related outcomes > Hospital inpatient > Summary Operations	LOGISTIC-BINARY	1.05571362034916	0.884262330499391	1.25975641541791	0.548183	1.02398046918873	0.857566794945984	1.22209527689067	0.793138	1.01889157097483	0.853325051729501	1.2162100854738	0.835985	---	---	+++	Physical Health	Nervous System
41272#Z125	336849/122(336971)	Operative procedures - OPCS4: Z12.5 Digital nerve of toe	Health-related outcomes > Hospital inpatient > Summary Operations	LOGISTIC-BINARY	1.05571362034916	0.884262330499391	1.25975641541791	0.548183	1.02398046918873	0.857566794945984	1.22209527689067	0.793138	1.01889157097483	0.853325051729501	1.2162100854738	0.835985	---	---	+++	Physical Health	Nervous System
41272#G345	336832/139(336971)	Operative procedures - OPCS4: G34.5 Attention to gastrostomy tube	Health-related outcomes > Hospital inpatient > Summary Operations	LOGISTIC-BINARY	0.950271593864191	0.804327631864586	1.1221937846545	0.548261	1.05596882139518	0.894371855570596	1.24619856046644	0.519893	1.04632772493791	0.886189570289508	1.23504369519134	0.592779	---	---	-++	Physical Health	Digestive Health
102960	47732	Eggs in sandwiches intake	Online follow-up > Diet by 24-hour recall > Milk/eggs/cheese yesterday	ORDERED-LOGISTIC	1.01770244663521	0.96102628318147	1.07772106550359	0.548363	0.990747352771449	0.935465805973868	1.04929577410022	0.750993	0.984467073042158	0.929583195837988	1.04259137024364	0.592729	---	---	+--	Lifestyle/Behaviours	No-Subcat
26938	28128	Area of parahippocampal (left hemisphere)	UK Biobank Assessment Centre > Imaging > Brain MRI > T1 structural brain MRI > Freesurfer desikan pial	LINEAR	0.00348352397287985	-0.0078949828249946	0.0148620307707543	0.548466	0.00202681870298964	-0.00937119278306233	0.0134248301890416	0.727437	0.00189416966889785	-0.00950327584594306	0.0132916151837388	0.744619	---	---	+++	Brain Imaging	No-Subcat
27653	28128	Mean thickness of G-precentral (right hemisphere)	UK Biobank Assessment Centre > Imaging > Brain MRI > T1 structural brain MRI > Freesurfer a2009s	LINEAR	-0.00339247251357174	-0.014478862559978	0.00769391753283447	0.548657	-0.000667869543894732	-0.0117732847308493	0.0104375456430598	0.906167	-0.000562249192499751	-0.0116671106998145	0.010542612314815	0.920949	---	---	---	Brain Imaging	No-Subcat
41200#D152	336830/141(336971)	Operative procedures - main OPCS4: D15.2 Suction clearance of middle ear	Health-related outcomes > Hospital inpatient > Summary Operations	LOGISTIC-BINARY	1.05167849139399	0.891805927962077	1.23968059070143	0.548714	1.11972798491792	0.949832385239666	1.31946420101256	0.177458	1.12133543215966	0.951120869545795	1.32167773462321	0.172438	---	---	+++	Physical Health	Ear Nose and Throat
41200#Q165	336673/298(336971)	Operative procedures - main OPCS4: Q16.5 Radiofrequency ablation of endometrium	Health-related outcomes > Hospital inpatient > Summary Operations	LOGISTIC-BINARY	1.03549174823947	0.923805654234255	1.16039451455537	0.548782	1.07939419686642	0.962765950910378	1.20996122253054	0.190055	1.07547532583046	0.959271090642341	1.20565198440045	0.212155	---	---	+++	Physical Health	Genitourinary Health
26676	28128	Volume of MDl (left hemisphere)	UK Biobank Assessment Centre > Imaging > Brain MRI > T1 structural brain MRI > Freesurfer subsegmentation	LINEAR	-0.0034376769106182	-0.0146784004873932	0.00780304666615679	0.548892	-0.00922136248392876	-0.0204808625377323	0.00203813756987478	0.10845	-0.0094962057589179	-0.0207551123564994	0.0017627008386636	0.098305	---	---	---	Brain Imaging	No-Subcat
41210#C132	336804/167(336971)	Operative procedures - secondary OPCS4: C13.2 Blepharoplasty of upper eyelid	Health-related outcomes > Hospital inpatient > Summary Operations	LOGISTIC-BINARY	1.04743789204951	0.8999133193943	1.21869634114354	0.549093	1.03175792496764	0.886703152945753	1.20011071525782	0.685537	1.01880767966497	0.87557412061604	1.18520574580238	0.809382	---	---	+++	Physical Health	Eyes
41210#Y411	336654/317(336971)	Operative procedures - secondary OPCS4: Y41.1 Examination of organ under anaesthetic NOC	Health-related outcomes > Hospital inpatient > Summary Operations	LOGISTIC-BINARY	1.03425378867415	0.926238908638885	1.15464934172792	0.549197	1.06314722651037	0.952220781657713	1.18678082005649	0.275693	1.06353942677444	0.952546246395026	1.18733401462543	0.27308	---	---	+++	Physical Health	General Health and Miscellaneous
41272#Y411	336654/317(336971)	Operative procedures - OPCS4: Y41.1 Examination of organ under anaesthetic NOC	Health-related outcomes > Hospital inpatient > Summary Operations	LOGISTIC-BINARY	1.03425378867415	0.926238908638885	1.15464934172792	0.549197	1.06314722651037	0.952220781657713	1.18678082005649	0.275693	1.06353942677444	0.952546246395026	1.18733401462543	0.27308	---	---	+++	Physical Health	General Health and Miscellaneous
2385	144297	Relative age voice broke	UK Biobank Assessment Centre > Touchscreen > Sex-specific factors > Male-specific factors	ORDERED-LOGISTIC	0.994785146991096	0.97790637780344	1.01195524554908	0.549281	0.996500450309628	0.979614976994555	1.01367697594196	0.687643	0.995791473173527	0.978917913025582	1.01295588205177	0.628614	---	---	---	Physical Health	Reproductive Health
27655	28128	Mean thickness of G-rectus (right hemisphere)	UK Biobank Assessment Centre > Imaging > Brain MRI > T1 structural brain MRI > Freesurfer a2009s	LINEAR	-0.00352535890897756	-0.0150650562099378	0.00801433839198268	0.549317	0.00161624048008977	-0.00994324704017233	0.0131757280003519	0.784046	0.00237664456006414	-0.00918224785348367	0.013935536973612	0.686945	---	---	-++	Brain Imaging	No-Subcat
41249#2012	327671/8737(336408)	Methods of admission to hospital (recoded): Emergency admission: Non-injury	Health-related outcomes > Hospital inpatient > Summary Administration	LOGISTIC-BINARY	1.0068645897786	0.9845626183588	1.02966575740205	0.549372	1.00364414106512	0.981410924044283	1.0263756348913	0.750261	1.00133634309526	0.979154732272684	1.02401710238276	0.906976	---	---	+++	Auxiliary Variables	No-Subcat
41272#L713	336687/284(336971)	Operative procedures - OPCS4: L71.3 Percutaneous transluminal embolisation of artery	Health-related outcomes > Hospital inpatient > Summary Operations	LOGISTIC-BINARY	0.96506986826553	0.858926441643872	1.0840893617301	0.549403	0.965007489034481	0.858807254355518	1.08412932854753	0.548982	0.95940895356335	0.853870404760505	1.07786171462268	0.485626	---	---	---	Physical Health	Cardiovascular Health
41200#T676	335559/1412(336971)	Operative procedures - main OPCS4: T67.6 Primary simple repair of tendon	Health-related outcomes > Hospital inpatient > Summary Operations	LOGISTIC-BINARY	1.01610840744786	0.964279061996189	1.0706752903108	0.549511	1.02066874203349	0.968614600359419	1.07547328673454	0.443489	1.01965440833741	0.967650513295917	1.07442343173359	0.46604	---	---	+++	Physical Health	Skin and Soft Tissue
40006#C20	335738/1233(336971)	Type of cancer: ICD10: C20 Malignant neoplasm of rectum	Health-related outcomes > Cancer register	LOGISTIC-BINARY	1.01724575843633	0.961810682812076	1.07582134741113	0.54962	0.998691458924028	0.944350380333334	1.05610512446244	0.963397	1.00107403142305	0.946618385695179	1.05862681398749	0.969985	---	---	+-+	Physical Health	Cancer
4140	848	Heel bone mineral density (BMD), manual entry (left)	UK Biobank Assessment Centre > Physical measures > Bone-densitometry of heel	LINEAR	-0.0201622670895921	-0.0862989336304543	0.0459743994512701	0.549749	-0.0227178096549977	-0.090466508473545	0.0450308891635496	0.510604	-0.0165725774773195	-0.0843661598777386	0.0512210049230996	0.631479	---	---	---	Physical Health	Musculoskeletal System
25347	26307	Mean ICVF in body of corpus callosum on FA skeleton	UK Biobank Assessment Centre > Imaging > Brain MRI > Diffusion brain MRI > dMRI skeleton	LINEAR	-0.00367222184950182	-0.0157149968516965	0.00837055315269291	0.550057	-0.0169049182558249	-0.02896387319568	-0.00484596331596975	0.00600533	-0.0151468483700214	-0.027206734612629	-0.00308696212741385	0.0138318	---	---	---	Brain Imaging	No-Subcat
20003#1141167708	336825/105(336930)	Treatment/medication code: beclomist 50micrograms nasal spray	UK Biobank Assessment Centre > Verbal interview > Medications	LOGISTIC-BINARY	1.06020707392753	0.874976876977212	1.28388312709292	0.550064	0.926121059217959	0.764016066630616	1.12199497386073	0.433682	0.936537793610161	0.77280384289448	1.13455616029996	0.503272	---	---	+--	Physical Health	Blood and Immune System
41200#K255	336714/257(336971)	Operative procedures - main OPCS4: K25.5 Mitral valve repair NEC	Health-related outcomes > Hospital inpatient > Summary Operations	LOGISTIC-BINARY	0.96314333148898	0.851405548529106	1.08928351951201	0.550177	0.955840077284123	0.844983602901398	1.0809675570912	0.472222	0.954899832741522	0.844229057308808	1.07989896091264	0.462448	---	---	---	Physical Health	Cardiovascular Health
26532	28128	Volume of CC-Mid-Posterior (whole brain)	UK Biobank Assessment Centre > Imaging > Brain MRI > T1 structural brain MRI > Freesurfer ASEG	LINEAR	0.00344997692737276	-0.00786743971895849	0.014767393573704	0.55018	0.00100004757155204	-0.0103367868966297	0.0123368820397338	0.862731	-7.52694868882059e-05	-0.011411543917015	0.0112610049432386	0.989617	---	---	++-	Brain Imaging	No-Subcat
41200#W571	336616/355(336971)	Operative procedures - main OPCS4: W57.1 Primary excision arthroplasty of first metatarsophalangeal joint	Health-related outcomes > Hospital inpatient > Summary Operations	LOGISTIC-BINARY	0.968717141318761	0.872710154721863	1.07509000295982	0.550233	0.980927057974194	0.883967961076083	1.08833703791964	0.71663	0.978355409653543	0.881702602644758	1.0854868275173	0.67993	---	---	---	Physical Health	Musculoskeletal System
104910	47745	Time spent doing moderate physical activity	Online follow-up > Diet by 24-hour recall > Physical activity yesterday	ORDERED-LOGISTIC	0.995175950157077	0.979507712029504	1.01109481794586	0.550344	0.99804779420188	0.982285152714233	1.01406337737961	0.809875	0.997091992333109	0.981355879095549	1.01308043529641	0.719734	---	---	---	Lifestyle/Behaviours	No-Subcat
41273#801	336806/165(336971)	Operative procedures - OPCS3: 801 Joint puncture	Health-related outcomes > Hospital inpatient > Summary Operations	LOGISTIC-BINARY	1.04741308695762	0.899414454939131	1.21928437007604	0.550651	1.04044880623122	0.8933073544123	1.21150609287873	0.609933	1.0426152566727	0.895217902045222	1.21410532140078	0.59132	---	---	+++	Physical Health	Musculoskeletal System
41272#J023	336780/191(336971)	Operative procedures - OPCS4: J02.3 Resection of segment of liver	Health-related outcomes > Hospital inpatient > Summary Operations	LOGISTIC-BINARY	1.04409695571648	0.905986731459803	1.20287888740197	0.550652	1.09010746091394	0.946173944657376	1.25552354117965	0.231863	1.08272961037442	0.939708096789526	1.24725898960605	0.271119	---	---	+++	Physical Health	Digestive Health
102860	47668	Cheese spread intake	Online follow-up > Diet by 24-hour recall > Milk/eggs/cheese yesterday	ORDERED-LOGISTIC	0.976751839569415	0.904129234927183	1.05520772832777	0.550683	0.948964632615821	0.878322986435174	1.0252878358685	0.184433	0.950593343459833	0.879923361876886	1.02693909922189	0.198605	---	---	---	Lifestyle/Behaviours	No-Subcat
27626	28128	Mean thickness of G+S-occipital-inf (right hemisphere)	UK Biobank Assessment Centre > Imaging > Brain MRI > T1 structural brain MRI > Freesurfer a2009s	LINEAR	0.0035194830268248	-0.00804441913542003	0.0150833851890696	0.550818	0.00852227833995167	-0.00306104189253977	0.0201055985724431	0.149291	0.0085223231365293	-0.00306041870836845	0.0201050649814271	0.149268	---	---	+++	Brain Imaging	No-Subcat
41200#S068	334146/2825(336971)	Operative procedures - main OPCS4: S06.8 Other specified other excision of lesion of skin	Health-related outcomes > Hospital inpatient > Summary Operations	LOGISTIC-BINARY	1.01132322933094	0.974564589960661	1.0494454231555	0.550997	1.01325480831816	0.97643197941287	1.05144344892318	0.485534	1.01117766266342	0.974428983237748	1.04929748655068	0.556091	---	---	+++	Physical Health	Skin and Soft Tissue
22680	32541	Mean carotid IMT (intima-medial thickness) at 240 degrees	UK Biobank Assessment Centre > Physical measures > Carotid ultrasound	LINEAR	-0.00308236773310128	-0.0132175743685663	0.00705283890236377	0.551115	-0.00413192205668443	-0.0142837273307736	0.00601988321740471	0.425015	-0.00530839968554957	-0.0154616070025048	0.00484480763140566	0.305481	---	---	---	Physical Health	Cardiovascular Health
27685	28128	Mean thickness of S-oc-temp-med+Lingual (right hemisphere)	UK Biobank Assessment Centre > Imaging > Brain MRI > T1 structural brain MRI > Freesurfer a2009s	LINEAR	0.00343343064191047	-0.00786027624802093	0.0147271375318419	0.55126	0.0124729396224754	0.00116078998983943	0.0237850892551114	0.03069	0.0121380581839077	0.000826423642461336	0.023449692725354	0.0354529	---	---	+++	Brain Imaging	No-Subcat
41246#2360	322046/927(322973)	Treatment speciality of consultant (recoded): Palliative medicine	Health-related outcomes > Hospital inpatient > Summary Administration	LOGISTIC-BINARY	0.980572256340896	0.919254562251359	1.04591116595394	0.551314	0.988364107304404	0.926676502541385	1.05408901818212	0.721742	0.990267156033614	0.92848177935804	1.05611918391557	0.765969	---	---	---	Auxiliary Variables	No-Subcat
100530	47690	Flavoured milk intake	Online follow-up > Diet by 24-hour recall > Hot/cold beverages yesterday	ORDERED-LOGISTIC	1.01885849295799	0.958113481715523	1.08345477699983	0.551383	1.00800731084626	0.947928026329674	1.07189439545712	0.799208	1.008524935207	0.948459220001823	1.07239459903435	0.786427	---	---	+++	Lifestyle/Behaviours	No-Subcat
41272#W261	336867/104(336971)	Operative procedures - OPCS4: W26.1 Manipulation of fracture of bone and skeletal traction NEC	Health-related outcomes > Hospital inpatient > Summary Operations	LOGISTIC-BINARY	0.943290616202221	0.778208236529675	1.14274248301855	0.551409	0.942076163052199	0.777342181090938	1.14105017738754	0.542269	0.92736243037651	0.765319415018304	1.12327832720244	0.441074	---	---	---	Physical Health	Musculoskeletal System
27319	28128	Volume of precentral (right hemisphere)	UK Biobank Assessment Centre > Imaging > Brain MRI > T1 structural brain MRI > Freesurfer DKT	LINEAR	0.00322136485631593	-0.00738162272215252	0.0138243524347844	0.551517	-8.53710798370791e-05	-0.0107065558519445	0.0105358136922703	0.98743	-0.000479960347752483	-0.011100613382054	0.010140692686549	0.929419	---	---	+--	Brain Imaging	No-Subcat
41210#X363	336854/117(336971)	Operative procedures - secondary OPCS4: X36.3 Venous sampling	Health-related outcomes > Hospital inpatient > Summary Operations	LOGISTIC-BINARY	1.05654947501034	0.88127797174451	1.26596491579236	0.551648	1.20850491599456	1.00879813941557	1.4469053903229	0.0395612	1.20603607964049	1.00653105135203	1.44453487796187	0.0420876	---	---	+++	Physical Health	General Health and Miscellaneous
41210#Z152	336073/898(336971)	Operative procedures - secondary OPCS4: Z15.2 Upper outer quadrant of breast	Health-related outcomes > Hospital inpatient > Summary Operations	LOGISTIC-BINARY	0.980265725093141	0.917969137074677	1.04672173263599	0.55167	0.941173965842402	0.881295141858698	1.00505519200318	0.0705184	0.934589693261064	0.875164558979553	0.998007044907822	0.0435012	---	---	---	Physical Health	Endocrine and Metabolic System
41272#Z152	336073/898(336971)	Operative procedures - OPCS4: Z15.2 Upper outer quadrant of breast	Health-related outcomes > Hospital inpatient > Summary Operations	LOGISTIC-BINARY	0.980265725093141	0.917969137074677	1.04672173263599	0.55167	0.941173965842402	0.881295141858698	1.00505519200318	0.0705184	0.934589693261064	0.875164558979553	0.998007044907822	0.0435012	---	---	---	Physical Health	Endocrine and Metabolic System
20109#5	45643/2102(47745)	Ingredients in homemade soup: Vegetables	Online follow-up > Diet by 24-hour recall > Soup/snacks/pastries yesterday	LOGISTIC-BINARY	0.98677264849337	0.944421776641987	1.03098254797345	0.551699	0.994019059762649	0.951462239831575	1.03845313597816	0.788091	0.993961859387433	0.951410545619945	1.03839916087738	0.786113	---	---	---	Lifestyle/Behaviours	No-Subcat
132250	335447/1524(336971)	Date O63 first reported (long labour)	Health-related outcomes > First occurrences > Pregnancy, childbirth and the puerperium	LOGISTIC-BINARY	1.01582359376893	0.964617619036716	1.06970480683191	0.55173	1.00735668337759	0.95649563996487	1.06089708640216	0.781501	1.01116792282647	0.960143285752184	1.06489259005512	0.674156	---	---	+++	Physical Health	Reproductive Health
41272#F362	336753/218(336971)	Operative procedures - OPCS4: F36.2 Biopsy of lesion of tonsil	Health-related outcomes > Hospital inpatient > Summary Operations	LOGISTIC-BINARY	0.960474361591069	0.84090527006909	1.09673767967754	0.551739	0.995686279584318	0.871951945573672	1.13665540963112	0.949033	0.99788957643947	0.873935098407005	1.13921554900238	0.975078	---	---	---	Physical Health	Dental and Mouth
41210#Y698	336442/529(336971)	Operative procedures - secondary OPCS4: Y69.8 Other specified harvest of other tissue	Health-related outcomes > Hospital inpatient > Summary Operations	LOGISTIC-BINARY	0.974422713753394	0.894622774502512	1.06121495624349	0.552001	0.974388220748479	0.894622526655106	1.0611425591614	0.5513	0.978248597382884	0.898208508517855	1.06534116133268	0.613442	---	---	---	Physical Health	General Health and Miscellaneous
41272#Y698	336442/529(336971)	Operative procedures - OPCS4: Y69.8 Other specified harvest of other tissue	Health-related outcomes > Hospital inpatient > Summary Operations	LOGISTIC-BINARY	0.974422713753394	0.894622774502512	1.06121495624349	0.552001	0.974388220748479	0.894622526655106	1.0611425591614	0.5513	0.978248597382884	0.898208508517855	1.06534116133268	0.613442	---	---	---	Physical Health	General Health and Miscellaneous
41210#W154	336788/183(336971)	Operative procedures - secondary OPCS4: W15.4 Osteotomy of head of metatarsal bone	Health-related outcomes > Hospital inpatient > Summary Operations	LOGISTIC-BINARY	0.956916668187468	0.827485978620349	1.10621789424951	0.552085	0.953795686181093	0.824952834469793	1.1024090461091	0.522438	0.950407605359889	0.822114832480504	1.09849727483318	0.491473	---	---	---	Physical Health	Musculoskeletal System
40006#D033	336643/328(336971)	Type of cancer: ICD10: D03.3 Melanoma in situ of other and unspecified parts of face	Health-related outcomes > Cancer register	LOGISTIC-BINARY	1.03343961883016	0.927160155064212	1.15167380300247	0.5521	0.978557662727298	0.877951574824149	1.0904772735287	0.695088	0.970434729179363	0.870713206603804	1.08143481490361	0.587258	---	---	+--	Physical Health	Cancer
26810	28128	Volume of posteriorcingulate (left hemisphere)	UK Biobank Assessment Centre > Imaging > Brain MRI > T1 structural brain MRI > Freesurfer desikan white	LINEAR	-0.00333282891128179	-0.0143192679135435	0.00765361009097996	0.552118	-0.00426875952719973	-0.0152739404740745	0.00673642141967501	0.447096	-0.00409071138137266	-0.0150953520874083	0.00691392932466296	0.466252	---	---	---	Brain Imaging	No-Subcat
41229#5P5	333245/3726(336971)	PCT responsible for patient data: SURREY PCT	Health-related outcomes > Hospital inpatient > Summary Administration	LOGISTIC-BINARY	1.00986423666217	0.97770082537729	1.04306726547433	0.55212	1.00293827132893	0.970973657018668	1.03593715588337	0.859039	1.00250483194307	0.970554351183218	1.03549514864682	0.879645	---	---	+++	Auxiliary Variables	No-Subcat
41272#Q412	336786/185(336971)	Operative procedures - OPCS4: Q41.2 Hydrotubation of fallopian tube	Health-related outcomes > Hospital inpatient > Summary Operations	LOGISTIC-BINARY	0.957146185071153	0.828265015388686	1.10575079573544	0.552383	1.00606553616159	0.870490703068776	1.1625103544981	0.934692	1.00558689310212	0.87008567917098	1.16206849910226	0.939839	---	---	-++	Physical Health	Genitourinary Health
41210#X381	336775/196(336971)	Operative procedures - secondary OPCS4: X38.1 Injection of triamcinolone for local action	Health-related outcomes > Hospital inpatient > Summary Operations	LOGISTIC-BINARY	1.04342957104509	0.906631179311973	1.20048384337661	0.552765	1.03710638979959	0.901221450166551	1.19309906917908	0.610693	1.03145838535416	0.896313674567031	1.18673779656159	0.665299	---	---	+++	Physical Health	General Health and Miscellaneous
132188	336616/355(336971)	Date O14 first reported (gestational [pregnancy-induced] hypertension with significant proteinuria)	Health-related outcomes > First occurrences > Pregnancy, childbirth and the puerperium	LOGISTIC-BINARY	0.968908252764783	0.872849125468553	1.07534508446496	0.552883	0.97552794157141	0.878757748854252	1.08281044935758	0.641843	0.975990956526096	0.879220175906665	1.08332773228002	0.648158	---	---	---	Physical Health	Reproductive Health
27376	28128	Area of S-circular-insula-inf (left hemisphere)	UK Biobank Assessment Centre > Imaging > Brain MRI > T1 structural brain MRI > Freesurfer a2009s	LINEAR	-0.00329525951644416	-0.0141848957449591	0.00759437671207079	0.553105	-0.00641843303475837	-0.0173264997634088	0.00448963369389205	0.248791	-0.00530751308498854	-0.0162151167957772	0.00560009062580008	0.340225	---	---	---	Brain Imaging	No-Subcat
41272#K603	336390/581(336971)	Operative procedures - OPCS4: K60.3 Renewal of intravenous cardiac pacemaker system	Health-related outcomes > Hospital inpatient > Summary Operations	LOGISTIC-BINARY	0.975592030260336	0.89900916080907	1.05858323661195	0.553294	0.978341302664445	0.901731566896283	1.06134237008296	0.59842	0.981250098853675	0.904452691060328	1.06449153823183	0.648815	---	---	---	Physical Health	Cardiovascular Health
23308	3722	Pelvis BMC (bone mineral content)	UK Biobank Assessment Centre > Imaging > DXA assessment > Bone size, mineral and density by DXA	LINEAR	0.00744841350023634	-0.0171894808878773	0.03208630788835	0.553404	0.00275173078618368	-0.0216885779979578	0.0271920395703251	0.825304	0.00276648671665093	-0.0217012921605604	0.0272342655938622	0.824576	---	---	+++	Physical Health	Musculoskeletal System
22601#11412694	84311/266(84577)	Job coding: quality assurance manager, quality control manager	Online follow-up > Work environment > Employment history	LOGISTIC-BINARY	1.03710757629632	0.919268951436927	1.16982977142749	0.553481	1.02814564252645	0.911539875509064	1.15947662041154	0.651092	1.03380315142604	0.91655740871639	1.16595655230105	0.588185	---	---	+++	Sociodemographic	No-Subcat
25252	26308	Mean L2 in splenium of corpus callosum on FA skeleton	UK Biobank Assessment Centre > Imaging > Brain MRI > Diffusion brain MRI > dMRI skeleton	LINEAR	0.00365013663595626	-0.00842474318533673	0.0157250164572493	0.553515	0.0125254128490569	0.000433407003617499	0.0246174186944963	0.0423354	0.0112805308354879	-0.000812245481101622	0.0233733071520774	0.0675006	---	---	+++	Brain Imaging	No-Subcat
23236	3722	Total BMD (bone mineral density)	UK Biobank Assessment Centre > Imaging > DXA assessment > Bone size, mineral and density by DXA	LINEAR	0.00780073542268619	-0.0180100105250629	0.0336114813704353	0.553519	0.0111900410852345	-0.0144113440343014	0.0367914262047705	0.391525	0.0117208012737666	-0.0139091199579414	0.0373507225054746	0.369989	---	---	+++	Physical Health	Musculoskeletal System
41272#B331	336599/372(336971)	Operative procedures - OPCS4: B33.1 Drainage of lesion of breast	Health-related outcomes > Hospital inpatient > Summary Operations	LOGISTIC-BINARY	1.03116387923844	0.931535857205655	1.14126943836769	0.553579	1.06216642365736	0.959580531385924	1.17553792048146	0.244149	1.0610465404858	0.958541920338534	1.17439877052115	0.25276	---	---	+++	Physical Health	Endocrine and Metabolic System
22601#34323160	84221/356(84577)	Job coding: broadcasting professional, broadcaster, news reporter; radio or television journalist, director or producer	Online follow-up > Work environment > Employment history	LOGISTIC-BINARY	0.9689885972426	0.872998977213079	1.07537073840085	0.553637	1.01820834006282	0.917349399599528	1.12999588487799	0.734392	1.01768914836352	0.916878008645723	1.12949243456913	0.741709	---	---	-++	Sociodemographic	No-Subcat
22617#3432	84221/356(84577)	Job code - historical: Broadcasting associate professionals	Online follow-up > Work environment > Employment history	LOGISTIC-BINARY	0.9689885972426	0.872998977213079	1.07537073840085	0.553637	1.01820834006282	0.917349399599528	1.12999588487799	0.734392	1.01768914836352	0.916878008645723	1.12949243456913	0.741709	---	---	-++	Sociodemographic	No-Subcat
41200#W791	335419/1552(336971)	Operative procedures - main OPCS4: W79.1 Soft tissue correction of hallux valgus	Health-related outcomes > Hospital inpatient > Summary Operations	LOGISTIC-BINARY	1.01517476451434	0.965742993639989	1.06709590765456	0.554131	1.03128794314834	0.981118675654778	1.08398327006069	0.225787	1.03402334967239	0.983717819910336	1.08687715695603	0.188456	---	---	+++	Physical Health	Musculoskeletal System
20004#1480	323488/13442(336930)	Operation code: wisdom teeth surgery	UK Biobank Assessment Centre > Verbal interview > Operations	LOGISTIC-BINARY	0.99478405094267	0.977679518349207	1.01218306348021	0.554477	0.986721496593129	0.969735081045901	1.0040008073323	0.131303	0.987318945020694	0.970325084582295	1.00460734564757	0.149632	---	---	---	Physical Health	Dental and Mouth
41200#R182	335392/1579(336971)	Operative procedures - main OPCS4: R18.2 Lower uterine segment caesarean delivery NEC	Health-related outcomes > Hospital inpatient > Summary Operations	LOGISTIC-BINARY	1.01540483666295	0.965186603867685	1.06819328150259	0.554528	1.00433459063526	0.954575400798405	1.05666083370052	0.867467	1.0065846043423	0.956739720581073	1.05901236397096	0.80002	---	---	+++	Physical Health	Reproductive Health
41245#1790	334523/1037(335560)	Main speciality of consultant (recoded): Rehabilitation	Health-related outcomes > Hospital inpatient > Summary Administration	LOGISTIC-BINARY	1.01855625487086	0.958268308098779	1.08257239098295	0.554577	1.03669809501656	0.975408803151859	1.10177114001525	0.246153	1.03860178613646	0.977195268453123	1.10382367246643	0.223046	---	---	+++	Auxiliary Variables	No-Subcat
22601#71293343	83866/711(84577)	Job coding: advertising or sales representative, demonstrator, estate agent negotiator, land/property salesman	Online follow-up > Work environment > Employment history	LOGISTIC-BINARY	1.02253525407632	0.949618340256168	1.10097223580912	0.554727	1.05654986822443	0.981295069489219	1.13750447387657	0.14436	1.05395041024483	0.978848559437584	1.13478092411604	0.163486	---	---	+++	Sociodemographic	No-Subcat
41200#M132	336830/141(336971)	Operative procedures - main OPCS4: M13.2 Percutaneous drainage of kidney	Health-related outcomes > Hospital inpatient > Summary Operations	LOGISTIC-BINARY	1.05090739558139	0.891051436191142	1.23887273705809	0.554783	1.07425273901452	0.910967653984353	1.26623342257539	0.393872	1.07633209085763	0.912710529500753	1.26892125153032	0.381526	---	---	+++	Physical Health	Genitourinary Health
41210#T851	336614/357(336971)	Operative procedures - secondary OPCS4: T85.1 Block dissection of cervical lymph nodes	Health-related outcomes > Hospital inpatient > Summary Operations	LOGISTIC-BINARY	0.969149249879357	0.873272082422838	1.0753713151472	0.555145	0.953447672456197	0.85919434225959	1.05785937810644	0.368994	0.952703770190456	0.85858582503761	1.05702194363846	0.361012	---	---	---	Physical Health	Skin and Soft Tissue
41272#T123	335970/1001(336971)	Operative procedures - OPCS4: T12.3 Aspiration of pleural cavity	Health-related outcomes > Hospital inpatient > Summary Operations	LOGISTIC-BINARY	1.01885208232434	0.957492620565318	1.08407651375332	0.555443	0.997492487860052	0.937479122954801	1.06128118195892	0.936759	0.99164467003581	0.931992562374815	1.05507174486682	0.790887	---	---	+--	Physical Health	Skin and Soft Tissue
12684	27900	End systolic pressure index during PWA	UK Biobank Assessment Centre > Imaging > Heart MRI > Pulse wave analysis	LINEAR	0.00349687585900302	-0.00813484510965095	0.015128596827657	0.555695	0.00773867003153107	-0.00391004252798514	0.0193873825910473	0.192882	0.00744186263278639	-0.00420883980644342	0.0190925650720162	0.210589	---	---	+++	Physical Health	Cardiovascular Health
41200#W663	336776/195(336971)	Operative procedures - main OPCS4: W66.3 Primary manipulative closed reduction of fracture dislocation of joint NEC	Health-related outcomes > Hospital inpatient > Summary Operations	LOGISTIC-BINARY	0.958649793418473	0.83287904664094	1.10305488581369	0.555718	1.00449119404183	0.873068267264941	1.15533918996359	0.950001	1.00810542812928	0.876265927462239	1.15955264213179	0.910053	---	---	-++	Physical Health	Musculoskeletal System
20003#1140925978	336789/141(336930)	Treatment/medication code: mycophenolate	UK Biobank Assessment Centre > Verbal interview > Medications	LOGISTIC-BINARY	0.951492520130967	0.806238891274341	1.12241766018774	0.555794	0.978864855346345	0.829611008766834	1.15446235698171	0.799951	0.965059522555379	0.817972663637146	1.13827030688431	0.673093	---	---	---	Physical Health	Blood and Immune System
22601#41313256	84128/449(84577)	Job coding: filing clerk, records assistant/clerk	Online follow-up > Work environment > Employment history	LOGISTIC-BINARY	1.02825311054982	0.937125775621566	1.12807425734602	0.555904	1.05143257109466	0.958207160684965	1.15358937682322	0.289386	1.05080443412465	0.957634424116993	1.15295477037325	0.295295	---	---	+++	Sociodemographic	No-Subcat
20093#2	47407/338(47745)	Type of large bap eaten: mixed	Online follow-up > Diet by 24-hour recall > Bread/pasta/rice yesterday	LOGISTIC-BINARY	1.03268912629078	0.927702081573043	1.14928479069352	0.556066	1.02439992135996	0.920204983196549	1.14023303629156	0.659369	1.0173723959123	0.913873050158653	1.13249036292986	0.752926	---	---	+++	Lifestyle/Behaviours	No-Subcat
22601#11123211	82063/2514(84577)	Job coding: director or chief executive of private organisation/company, company chairman or president, general manager	Online follow-up > Work environment > Employment history	LOGISTIC-BINARY	0.988096052422572	0.949459871178839	1.02828152009598	0.556091	1.01130762863906	0.971831014383856	1.0523697552183	0.579826	1.00800647053488	0.968652533490701	1.04895018872295	0.694654	---	---	-++	Sociodemographic	No-Subcat
22617#1112	82063/2514(84577)	Job code - historical: Directors and chief executives of major organisations	Online follow-up > Work environment > Employment history	LOGISTIC-BINARY	0.988096052422572	0.949459871178839	1.02828152009598	0.556091	1.01130762863906	0.971831014383856	1.0523697552183	0.579826	1.00800647053488	0.968652533490701	1.04895018872295	0.694654	---	---	-++	Sociodemographic	No-Subcat
41272#B293	336829/142(336971)	Operative procedures - OPCS4: B29.3 Reconstruction of breast using flap of skin of abdomen NEC	Health-related outcomes > Hospital inpatient > Summary Operations	LOGISTIC-BINARY	1.05057715275359	0.891224796937836	1.23788572814308	0.556104	0.980231704517728	0.831252762263188	1.15542081044124	0.812129	0.983559210400946	0.834160837480055	1.15939446562384	0.843533	---	---	+--	Physical Health	Endocrine and Metabolic System
25218	26308	Mean L1 in posterior limb of internal capsule on FA skeleton (right)	UK Biobank Assessment Centre > Imaging > Brain MRI > Diffusion brain MRI > dMRI skeleton	LINEAR	0.0035308122333876	-0.00823147942243947	0.0152931038892147	0.556289	-0.00404292468691553	-0.015822720165382	0.00773687079155096	0.50114	-0.00296244868926153	-0.0147428671377713	0.0088179697592482	0.622088	---	---	+--	Brain Imaging	No-Subcat
41272#Q101	336859/112(336971)	Operative procedures - OPCS4: Q10.1 Dilation of cervix uteri and curettage of products of conception from uterus	Health-related outcomes > Hospital inpatient > Summary Operations	LOGISTIC-BINARY	1.05712064885611	0.878265678812958	1.27172215583196	0.556389	1.06952909096056	0.888511995564468	1.2869646266832	0.477002	1.06597296135457	0.885554961174936	1.28292752261181	0.499323	---	---	+++	Physical Health	Genitourinary Health
20004#1129	334938/1992(336930)	Operation code: throat/larynx surgery (incl tracheostomy)	UK Biobank Assessment Centre > Verbal interview > Operations	LOGISTIC-BINARY	1.01330637991983	0.969622642666489	1.05892529232692	0.556442	1.05305841489732	1.00774266018874	1.10037914414131	0.0211985	1.04949897754353	1.0043214565218	1.0966882722783	0.0313572	---	---	+++	Physical Health	Respiratory Health
22140	86233/107(86340)	Doctor diagnosed lung cancer (not mesothelioma)	Online follow-up > Work environment > Medical information	LOGISTIC-BINARY	0.944642262890897	0.781058010927148	1.14175040022137	0.556554	0.957017385615033	0.791214240269983	1.15698579169822	0.650412	0.93406874599416	0.772251939711542	1.12945103133831	0.4819	---	---	---	Physical Health	Cancer
23257	3722	Arms fat mass	UK Biobank Assessment Centre > Imaging > DXA assessment > Body composition by DXA	LINEAR	0.00939504101410958	-0.0219320077258162	0.0407220897540353	0.556576	0.0187001144196223	-0.0123700473968335	0.049770276236078	0.238067	0.0180566061121193	-0.0130488868589961	0.0491620990832347	0.255143	---	---	+++	Physical Health	Body Composition and Fitness
41229#5J5	335006/1965(336971)	PCT responsible for patient data: OLDHAM PCT	Health-related outcomes > Hospital inpatient > Summary Administration	LOGISTIC-BINARY	1.01350345596723	0.969168850777777	1.05984115777002	0.556589	1.0432757661315	0.997802578826935	1.09079377660637	0.0623469	1.04341892709074	0.997917890509175	1.09098000796752	0.0616643	---	---	+++	Auxiliary Variables	No-Subcat
27047	28128	Grey-white contrast in precentral (right hemisphere)	UK Biobank Assessment Centre > Imaging > Brain MRI > T1 structural brain MRI > Freesurfer desikan gw	LINEAR	0.00326453332503813	-0.00762245800869352	0.0141515246587698	0.556716	0.0078558986430952	-0.0030493887428808	0.0187611860290712	0.15797	0.0081440864956165	-0.00276062746149483	0.0190488004527278	0.143248	---	---	+++	Brain Imaging	No-Subcat
20169-4	72779/86337	FI3 : word interpolation	Online follow-up > Cognitive function online > Fluid intelligence / reasoning	MULTINOMIAL-LOGISTIC	0	0	0	0.556956	0	0	0	0.279811	0	0	0	0.313945	---	---	---	Brain/Cognition	No-Subcat
22601#35633214	84328/249(84577)	Job coding: vocational or industrial trainer/instructor, craft instructor, apprentice instructor	Online follow-up > Work environment > Employment history	LOGISTIC-BINARY	1.0379390640777	0.916509834088495	1.17516595117717	0.557088	1.02485221802505	0.905036430537477	1.16029056676481	0.698528	1.02045752064035	0.901160607816242	1.15541063298843	0.749415	---	---	+++	Sociodemographic	No-Subcat
25491	26308	Weighted-mean FA in tract anterior thalamic radiation (right)	UK Biobank Assessment Centre > Imaging > Brain MRI > Diffusion brain MRI > dMRI weighted means	LINEAR	0.00349801785696764	-0.00818568878150704	0.0151817244954423	0.557326	-0.00401024569172129	-0.0157113390882754	0.00769084770483282	0.501744	-0.00310570136841568	-0.0148074071294934	0.00859600439266205	0.602922	---	---	+--	Brain Imaging	No-Subcat
25092	26308	Mean FA in cingulum hippocampus on FA skeleton (right)	UK Biobank Assessment Centre > Imaging > Brain MRI > Diffusion brain MRI > dMRI skeleton	LINEAR	-0.00355035370807636	-0.0154097667824261	0.00830905936627342	0.557355	-0.00399651117202663	-0.0158735761404616	0.00788055379640838	0.509556	-0.00362708981614445	-0.0155047528810201	0.00825057324873124	0.549483	---	---	---	Brain Imaging	No-Subcat
41251#7000	335230/122(335352)	Sources of admission to hospital (recoded): Nursing, residential care, group home	Health-related outcomes > Hospital inpatient > Summary Administration	LOGISTIC-BINARY	0.948315492060746	0.794120624208087	1.13205147271845	0.557388	0.994876857579637	0.833345827078508	1.18734222777047	0.954646	0.991509764146596	0.830624974058628	1.1833610366599	0.924762	---	---	---	Auxiliary Variables	No-Subcat
131986	336507/464(336971)	Date M92 first reported (other juvenile osteochondrosis)	Health-related outcomes > First occurrences > Musculoskeletal system and connective tissue disorders	LOGISTIC-BINARY	1.02762455763106	0.938137257603511	1.12549849384863	0.557449	1.04399486676194	0.953094123185539	1.14342665047948	0.353953	1.04139190770379	0.950704242620161	1.14064846657607	0.382755	---	---	+++	Physical Health	Musculoskeletal System
25664	26307	Weighted-mean ICVF in tract inferior longitudinal fasciculus (left)	UK Biobank Assessment Centre > Imaging > Brain MRI > Diffusion brain MRI > dMRI weighted means	LINEAR	0.0034831727063633	-0.00816352897988398	0.0151298743926106	0.557751	-0.0110968424620862	-0.0227600922706057	0.000566407346433234	0.0622111	-0.0102801488168235	-0.0219440783779796	0.00138378074433256	0.0840864	---	---	+--	Brain Imaging	No-Subcat
6140#4	111003/291(111294)	Heating type(s) in home: Portable gas or paraffin heaters	UK Biobank Assessment Centre > Touchscreen > Sociodemographics > Household	LOGISTIC-BINARY	1.03502125900366	0.922335110776455	1.16120019996126	0.557946	1.04914290078605	0.935053044139719	1.17690445212689	0.413645	1.04819687166678	0.934194867786301	1.17594983736454	0.422695	---	---	+++	Sociodemographic	No-Subcat
27186	28128	Mean thickness of middletemporal (left hemisphere)	UK Biobank Assessment Centre > Imaging > Brain MRI > T1 structural brain MRI > Freesurfer DKT	LINEAR	-0.0034109961580214	-0.0148240801293912	0.00800208781334841	0.558019	-0.00327018323774701	-0.014702788497277	0.008162422021783	0.575039	-0.00356241609173499	-0.0149944385908682	0.00786960640739825	0.541347	---	---	---	Brain Imaging	No-Subcat
20001#1073	336452/478(336930)	Cancer code, self-reported: rodent ulcer	UK Biobank Assessment Centre > Verbal interview > Medical conditions	LOGISTIC-BINARY	1.02716652101268	0.938981182882496	1.1234857600865	0.558086	1.03799561199018	0.949057331767409	1.13511668222413	0.414185	1.0413903071426	0.952170454728553	1.13887138078916	0.374588	---	---	+++	Physical Health	Cancer
102890	47715	Mozzarella intake	Online follow-up > Diet by 24-hour recall > Milk/eggs/cheese yesterday	ORDERED-LOGISTIC	0.979324395637454	0.91319159720176	1.0502464924442	0.558095	0.992685051993796	0.925530709084954	1.06471195691193	0.837232	0.994815987766705	0.927604617421198	1.0668972867638	0.884215	---	---	---	Lifestyle/Behaviours	No-Subcat
41272#T671	336839/132(336971)	Operative procedures - OPCS4: T67.1 Primary repair of tendon using tendon transfer procedure	Health-related outcomes > Hospital inpatient > Summary Operations	LOGISTIC-BINARY	1.05223237740183	0.887102838840505	1.24754187396525	0.558334	1.00506439045555	0.847255939623029	1.19169434791941	0.953711	1.00803749513426	0.849832735029731	1.19531832022005	0.926706	---	---	+++	Physical Health	Skin and Soft Tissue
41246#1730	320169/2994(323163)	Treatment speciality of consultant (recoded): Maxillo-facial surgery	Health-related outcomes > Hospital inpatient > Summary Administration	LOGISTIC-BINARY	0.989297081424411	0.95426893971722	1.02558957932119	0.558388	0.995063066976986	0.959835964117209	1.03156212164395	0.787769	0.990450509288176	0.955388698983777	1.02678548222212	0.601727	---	---	---	Auxiliary Variables	No-Subcat
20277#6214	216575/237(216812)	Job code at visit: Air travel assistants	UK Biobank Assessment Centre > Verbal interview > Employment	LOGISTIC-BINARY	0.962661815897933	0.847283959571815	1.09340671710742	0.558599	0.953942457650975	0.839652004687241	1.08351209139866	0.468515	0.950595907732783	0.836774361670542	1.07971572957315	0.435884	---	---	---	Sociodemographic	No-Subcat
41200#K574	336859/112(336971)	Operative procedures - main OPCS4: K57.4 Percutaneous transluminal ablation of accessory pathway	Health-related outcomes > Hospital inpatient > Summary Operations	LOGISTIC-BINARY	1.05672705389944	0.878090891494562	1.27098415823972	0.558636	1.12438418729051	0.934683831616717	1.35181883195513	0.212986	1.12336424857805	0.933751600338707	1.35099283150608	0.217026	---	---	+++	Physical Health	Cardiovascular Health
404	334740	Duration to first press of snap-button in each round	UK Biobank Assessment Centre > Cognitive function > Reaction time	LINEAR	-0.000948188217888439	-0.00412680062264537	0.00223042418686849	0.558774	-0.00025053986239901	-0.00342927414696669	0.00292819442216867	0.877231	-0.000391638767610014	-0.00357039551165362	0.0027871179764336	0.809185	---	---	---	Brain/Cognition	No-Subcat
132526	336867/104(336971)	Date Q55 first reported (other congenital malformations of male genital organs)	Health-related outcomes > First occurrences > Congenital disruptions and chromosomal abnormalities	LOGISTIC-BINARY	1.05903198389068	0.873484899138312	1.2831616580563	0.558831	1.03479736593273	0.853506679894479	1.25378658639996	0.727347	1.03672094225444	0.855135177619663	1.25634129473822	0.713269	---	---	+++	Physical Health	Congenital and chromosomal
25483	26307	Mean ISOVF in superior fronto-occipital fasciculus on FA skeleton (left)	UK Biobank Assessment Centre > Imaging > Brain MRI > Diffusion brain MRI > dMRI skeleton	LINEAR	0.00347432406727619	-0.00817731560100092	0.0151259637355533	0.558919	-0.00558544803554681	-0.0172542189495752	0.0060833228784816	0.348144	-0.00614408741170149	-0.0178133878529644	0.00552521302956144	0.302081	---	---	+--	Brain Imaging	No-Subcat
41200#W209	336696/275(336971)	Operative procedures - main OPCS4: W20.9 Unspecified primary open reduction of fracture of bone and extramedullary fixation	Health-related outcomes > Hospital inpatient > Summary Operations	LOGISTIC-BINARY	1.03590497716345	0.92018397261693	1.16590300134006	0.55906	1.04908240132634	0.93197493765372	1.18064887313185	0.427112	1.04223088778489	0.925867025938505	1.17306114819061	0.493231	---	---	+++	Physical Health	Musculoskeletal System
41210#Z858	336803/168(336971)	Operative procedures - secondary OPCS4: Z85.8 Specified joint of lower leg or tarsus NEC	Health-related outcomes > Hospital inpatient > Summary Operations	LOGISTIC-BINARY	1.04605889788761	0.899170045112111	1.21648931224508	0.559202	0.935653225686829	0.804105521813373	1.08833218011506	0.388997	0.938871502984959	0.806998782287104	1.09203850141312	0.413649	---	---	+--	Physical Health	Musculoskeletal System
41272#Z858	336803/168(336971)	Operative procedures - OPCS4: Z85.8 Specified joint of lower leg or tarsus NEC	Health-related outcomes > Hospital inpatient > Summary Operations	LOGISTIC-BINARY	1.04605889788761	0.899170045112111	1.21648931224508	0.559202	0.935653225686829	0.804105521813373	1.08833218011506	0.388997	0.938871502984959	0.806998782287104	1.09203850141312	0.413649	---	---	+--	Physical Health	Musculoskeletal System
41248#6000	326841/3824(330665)	Destinations on discharge from hospital (recoded): Transfer within NHS provider	Health-related outcomes > Hospital inpatient > Summary Administration	LOGISTIC-BINARY	1.00981295693582	0.977247271471616	1.04344932781728	0.559215	0.996434464638739	0.964315095797596	1.02960972508912	0.830766	0.993170977586997	0.96116154642949	1.02623741705328	0.681779	---	---	+--	Auxiliary Variables	No-Subcat
41200#W742	336502/469(336971)	Operative procedures - main OPCS4: W74.2 Reconstruction of intra-articular ligament NEC	Health-related outcomes > Hospital inpatient > Summary Operations	LOGISTIC-BINARY	1.02735571975373	0.938230134447901	1.12478638385825	0.559658	0.951678278891008	0.868872503668023	1.04225535889709	0.285944	0.959674680692632	0.876241224495681	1.05098125166767	0.374907	---	---	+--	Physical Health	Musculoskeletal System
20277#4135	216199/613(216812)	Job code at visit: Library assistants/clerks	UK Biobank Assessment Centre > Verbal interview > Employment	LOGISTIC-BINARY	1.02385278954832	0.945826825835965	1.10817899611223	0.559686	1.01824878157461	0.940654643849622	1.10213132131799	0.654541	1.01588082717795	0.938481466127476	1.09958902599865	0.69665	---	---	+++	Sociodemographic	No-Subcat
20004#1531	335740/1190(336930)	Operation code: discectomy	UK Biobank Assessment Centre > Verbal interview > Operations	LOGISTIC-BINARY	1.01709861280118	0.960740304816847	1.07670413173	0.559748	1.03786063068223	0.980364726600844	1.0986708588278	0.201033	1.03781631783831	0.980314329658299	1.09865429418414	0.201694	---	---	+++	Physical Health	Musculoskeletal System
130188	324817/12154(336971)	Date B07 first reported (viral warts)	Health-related outcomes > First occurrences > Certain infectious and parasitic diseases	LOGISTIC-BINARY	0.994620964159766	0.976750184986591	1.01281354232714	0.559803	1.00102151834084	0.983036317364869	1.01933082827509	0.9121	1.00042658654582	0.982452647415482	1.01872618891677	0.963221	---	---	-++	Physical Health	Infectious and Parasitical Diseases
41210#J459	336816/155(336971)	Operative procedures - secondary OPCS4: J45.9 Unspecified diagnostic endoscopic retrograde examination of pancreatic duct	Health-related outcomes > Hospital inpatient > Summary Operations	LOGISTIC-BINARY	0.954202044228637	0.814797760649218	1.11700141538587	0.560215	1.00678273869397	0.860090476877687	1.17803039629804	0.932868	0.998019692246887	0.852647214831996	1.16788304623345	0.980295	---	---	-+-	Physical Health	Digestive Health
20003#1140879644	336827/103(336930)	Treatment/medication code: amantadine	UK Biobank Assessment Centre > Verbal interview > Medications	LOGISTIC-BINARY	0.9441539362619	0.777892731543956	1.1452707197467	0.560326	1.02825728033162	0.847705582298053	1.24656498913601	0.776976	1.01950588539271	0.840521409915344	1.23617485961437	0.844371	---	---	-++	Physical Health	Nervous System
41200#F421	335894/1077(336971)	Operative procedures - main OPCS4: F42.1 Biopsy of lesion of mouth NEC	Health-related outcomes > Hospital inpatient > Summary Operations	LOGISTIC-BINARY	1.01795501224612	0.958737106216494	1.08077026779416	0.560414	0.995296867908478	0.93741085691009	1.05669938948972	0.877394	0.999143093517456	0.94104780311246	1.06078837057589	0.977617	---	---	+--	Physical Health	Dental and Mouth
41272#S682	336723/248(336971)	Operative procedures - OPCS4: S68.2 Excision of wedge of nail	Health-related outcomes > Hospital inpatient > Summary Operations	LOGISTIC-BINARY	1.03762006981475	0.916189254148916	1.17484024226338	0.560463	1.01739549169457	0.898382072280551	1.15189655394014	0.785647	1.02326670493469	0.903599925795445	1.15860335626774	0.716835	---	---	+++	Physical Health	Skin and Soft Tissue
25897	27876	Volume of grey matter in VI Cerebellum (left)	UK Biobank Assessment Centre > Imaging > Brain MRI > T1 structural brain MRI > Regional grey matter volumes (FAST)	LINEAR	-0.00319847912100163	-0.0139673519428499	0.00757039370084667	0.560466	-0.0142364698639124	-0.0250232407267611	-0.00344969900106372	0.00968969	-0.013150116485956	-0.0239356605325733	-0.00236457243933879	0.0168659	---	---	---	Brain Imaging	No-Subcat
130106	335700/1271(336971)	Date A63 first reported (other predominantly sexually transmitted diseases, not elsewhere classified)	Health-related outcomes > First occurrences > Certain infectious and parasitic diseases	LOGISTIC-BINARY	1.01649589901141	0.961973154228293	1.07405682653577	0.560615	1.03118388847851	0.975850398454265	1.08960706690676	0.274976	1.02825671422725	0.973073101230606	1.08654095162384	0.322014	---	---	+++	Physical Health	Infectious and Parasitical Diseases
20726	90408	Liking for soya milk	Online follow-up > Food (and other) preferences	ORDERED-LOGISTIC	0.996601065089237	0.985227041404578	1.00810639699966	0.56099	0.99410760583437	0.98276006822425	1.00558616892464	0.312999	0.994851768501667	0.983495245518025	1.00633942644998	0.378231	---	---	---	Lifestyle/Behaviours	No-Subcat
26646	28128	Volume of hippocampal-fissure (right hemisphere)	UK Biobank Assessment Centre > Imaging > Brain MRI > T1 structural brain MRI > Freesurfer subsegmentation	LINEAR	-0.00320196232617471	-0.0139988498362999	0.0075949251839505	0.561057	-0.00441810287915206	-0.0152333938222345	0.00639718806393042	0.423318	-0.00399757051267419	-0.0148123438184068	0.00681720279305843	0.468758	---	---	---	Brain Imaging	No-Subcat
129	329170	Place of birth in UK - north co-ordinate	UK Biobank Assessment Centre > Verbal interview > Early life factors	LINEAR	-0.000864942478342203	-0.00378228081468392	0.00205239585799951	0.561174	-0.000116322177429475	-0.00303324335180605	0.0028005989969471	0.9377	3.12515410930569e-05	-0.00288573526641568	0.0029482383486018	0.983247	---	---	--+	Family and Childhood	No-Subcat
41210#Y954	336829/142(336971)	Operative procedures - secondary OPCS4: Y95.4 Under 9 weeks gestational age	Health-related outcomes > Hospital inpatient > Summary Operations	LOGISTIC-BINARY	1.05007908501684	0.890116717010213	1.23811747565123	0.561596	1.06745732296809	0.904658405796348	1.25916848106398	0.439029	1.07095265852723	0.907702500460173	1.26335101983977	0.416391	---	---	+++	Physical Health	General Health and Miscellaneous
41272#Y954	336829/142(336971)	Operative procedures - OPCS4: Y95.4 Under 9 weeks gestational age	Health-related outcomes > Hospital inpatient > Summary Operations	LOGISTIC-BINARY	1.05007908501684	0.890116717010213	1.23811747565123	0.561596	1.06745732296809	0.904658405796348	1.25916848106398	0.439029	1.07095265852723	0.907702500460173	1.26335101983977	0.416391	---	---	+++	Physical Health	General Health and Miscellaneous
41229#5F5	335424/1547(336971)	PCT responsible for patient data: SALFORD PCT	Health-related outcomes > Hospital inpatient > Summary Administration	LOGISTIC-BINARY	1.01490835059051	0.965397547329457	1.06692321093487	0.561805	1.0033285708907	0.954481954669749	1.05463620758893	0.896127	0.999630825064989	0.950961859057585	1.05076717254185	0.988428	---	---	++-	Auxiliary Variables	No-Subcat
41229#5K6	336852/119(336971)	PCT responsible for patient data: HARROW PCT	Health-related outcomes > Hospital inpatient > Summary Administration	LOGISTIC-BINARY	1.05451721353206	0.881032373091053	1.26137217274206	0.562034	1.07452616010619	0.897802461487439	1.28533216531301	0.432324	1.09192307728377	0.912364489126493	1.30634703316791	0.336887	---	---	+++	Auxiliary Variables	No-Subcat
41272#T862	334727/2244(336971)	Operative procedures - OPCS4: T86.2 Sampling of axillary lymph nodes	Health-related outcomes > Hospital inpatient > Summary Operations	LOGISTIC-BINARY	1.01239295381285	0.971092269420569	1.05542264022731	0.562064	1.03952563171192	0.997165908982595	1.08365900183293	0.0677317	1.04025161418446	0.997854135082758	1.08443517144913	0.0630121	---	---	+++	Physical Health	Skin and Soft Tissue
22403	4199	Anterior thigh lean muscle volume (right)	UK Biobank Assessment Centre > Imaging > Abdominal MRI > Abdominal composition	LINEAR	-0.00543485961497678	-0.0238296619235066	0.012959942693553	0.562451	-0.00877473679408157	-0.0269992048234765	0.0094497312353134	0.345245	-0.00784067037053343	-0.0260836280571251	0.0104022873160582	0.399489	---	---	---	Physical Health	Body Composition and Fitness
41272#Q163	336848/123(336971)	Operative procedures - OPCS4: Q16.3 Microwave ablation of endometrium NEC	Health-related outcomes > Hospital inpatient > Summary Operations	LOGISTIC-BINARY	1.05363786205128	0.882637668299906	1.25709402351644	0.562493	0.975834183141447	0.817018400852268	1.1651188228183	0.787041	0.979105609349759	0.819932668450884	1.16895584365646	0.815469	---	---	+--	Physical Health	Genitourinary Health
6332#6	9700/13500(23200)	Item selected for each puzzle: 6	UK Biobank Assessment Centre > Cognitive function > Matrix pattern completion	LOGISTIC-BINARY	1.00774446286206	0.981770521008139	1.03441017856732	0.562571	1.00255334971741	0.976712699917694	1.0290803302395	0.84821	1.00232288049435	0.976486900307336	1.02884453409106	0.861756	---	---	+++	Brain/Cognition	No-Subcat
41210#Q235	336833/138(336971)	Operative procedures - secondary OPCS4: Q23.5 Unilateral oophorectomy NEC	Health-related outcomes > Hospital inpatient > Summary Operations	LOGISTIC-BINARY	0.951889444835164	0.805334448635313	1.12463264765992	0.562763	0.982632138954812	0.831232229966167	1.16111922402686	0.8372	0.985876345479682	0.834059834692119	1.16500527936474	0.867489	---	---	---	Physical Health	Genitourinary Health
41272#S532	336824/147(336971)	Operative procedures - OPCS4: S53.2 Injection of therapeutic substance into skin	Health-related outcomes > Hospital inpatient > Summary Operations	LOGISTIC-BINARY	1.04883440856748	0.892209753261687	1.23241256943828	0.562825	1.11018858786296	0.944458359922187	1.30443865491082	0.204427	1.11201966542849	0.945949933945312	1.30688403323541	0.197787	---	---	+++	Physical Health	Skin and Soft Tissue
26976	28128	Area of pericalcarine (right hemisphere)	UK Biobank Assessment Centre > Imaging > Brain MRI > T1 structural brain MRI > Freesurfer desikan pial	LINEAR	-0.00332536794923057	-0.0145945022400111	0.00794376634154994	0.56301	-0.00200612906532624	-0.0132945754582374	0.00928231732758497	0.727595	-0.00266668197628894	-0.0139545460578258	0.00862118210524787	0.643333	---	---	---	Brain Imaging	No-Subcat
41223#1	3985/165(4150)	Delivery places: At a domestic address	Health-related outcomes > Hospital inpatient > Summary Maternity	LOGISTIC-BINARY	0.954997336430712	0.816937762262254	1.11628442606652	0.563117	1.02312865293676	0.874980994814958	1.19606002640663	0.774293	1.02108544078449	0.873187148185114	1.19388455482171	0.793703	---	---	-++	Physical Health	Reproductive Health
20277#5313	216703/109(216812)	Job code at visit: Roofers, roof tilers and slaters	UK Biobank Assessment Centre > Verbal interview > Employment	LOGISTIC-BINARY	1.05695824338646	0.875750896417203	1.27489891362887	0.56313	1.16093920386776	0.962194104391088	1.39998847686705	0.118787	1.16994628961648	0.969500907560811	1.41142115395012	0.101378	---	---	+++	Sociodemographic	No-Subcat
41200#Q089	335134/1837(336971)	Operative procedures - main OPCS4: Q08.9 Unspecified vaginal excision of uterus	Health-related outcomes > Hospital inpatient > Summary Operations	LOGISTIC-BINARY	0.986532016474318	0.942185353183139	1.03293168126911	0.563241	1.00250431270917	0.957421165065759	1.04967771750865	0.915125	1.00345914692537	0.95833747496351	1.05068446352567	0.883022	---	---	-++	Physical Health	Genitourinary Health
6145#4	329763/5213(334976)	Illness, injury, bereavement, stress in last 2 years: Death of a spouse or partner	UK Biobank Assessment Centre > Touchscreen > Psychosocial factors > Mental health	LOGISTIC-BINARY	0.991941457852556	0.9650874911607	1.01953084138728	0.563297	1.00020045639359	0.973158802908121	1.02798185518669	0.988562	0.999890718456849	0.972860400198608	1.02766462100761	0.993763	---	---	-+-	Mental Health	Stressful Experiences
41200#F093	335811/1160(336971)	Operative procedures - main OPCS4: F09.3 Surgical removal of wisdom tooth NEC	Health-related outcomes > Hospital inpatient > Summary Operations	LOGISTIC-BINARY	1.01715042843767	0.960103880318006	1.07752762707427	0.563426	1.03237637104301	0.97445604968292	1.09368310748425	0.279177	1.03614637949414	0.978012258841547	1.09770099649688	0.227926	---	---	+++	Physical Health	Dental and Mouth
41272#K653	336639/332(336971)	Operative procedures - OPCS4: K65.3 Catheterisation of left side of heart NEC	Health-related outcomes > Hospital inpatient > Summary Operations	LOGISTIC-BINARY	0.96870264452285	0.869543934417205	1.07895933209125	0.563498	1.02583461146312	0.921094108960461	1.14225765558833	0.642201	1.02661556032891	0.921813423745258	1.14318209879012	0.632348	---	---	-++	Physical Health	Cardiovascular Health
22601#11523251	83547/1030(84577)	Job coding: office manager, account/payrolls manager, administration manager, litigation/solicitor's office manager	Online follow-up > Work environment > Employment history	LOGISTIC-BINARY	0.982042276566437	0.923417700888878	1.04432781804882	0.563745	0.972979508962641	0.914868435084992	1.03472856893463	0.383114	0.969081594926963	0.91122549340718	1.03057998127269	0.317209	---	---	---	Sociodemographic	No-Subcat
22617#1152	83547/1030(84577)	Job code - historical: Office managers	Online follow-up > Work environment > Employment history	LOGISTIC-BINARY	0.982042276566437	0.923417700888878	1.04432781804882	0.563745	0.972979508962641	0.914868435084992	1.03472856893463	0.383114	0.969081594926963	0.91122549340718	1.03057998127269	0.317209	---	---	---	Sociodemographic	No-Subcat
20738	124528	Liking for turnip (white)	Online follow-up > Food (and other) preferences	ORDERED-LOGISTIC	0.997145345101125	0.98751339086079	1.00687124697128	0.563768	1.00200083786367	0.992326758784996	1.0117692284231	0.686346	1.00130131140203	0.991633935988094	1.01106293343662	0.792761	---	---	-++	Lifestyle/Behaviours	No-Subcat
23274	3722	Legs fat mass	UK Biobank Assessment Centre > Imaging > DXA assessment > Body composition by DXA	LINEAR	0.00839908064111947	-0.0201254382216149	0.0369235995038538	0.56377	0.00608330171294472	-0.0222119011775023	0.0343785046033917	0.673401	0.0066012332428601	-0.0217256553062291	0.0349281217919493	0.647773	---	---	+++	Physical Health	Body Composition and Fitness
41200#T203	336490/481(336971)	Operative procedures - main OPCS4: T20.3 Primary repair of inguinal hernia using sutures	Health-related outcomes > Hospital inpatient > Summary Operations	LOGISTIC-BINARY	1.0266840107544	0.938779356424709	1.12266921906553	0.563891	1.03644837398575	0.947820932120933	1.13321860145941	0.432152	1.04262427323688	0.953477327131712	1.14001406742098	0.359809	---	---	+++	Physical Health	Skin and Soft Tissue
20003#1141146188	336263/667(336930)	Treatment/medication code: latanoprost	UK Biobank Assessment Centre > Verbal interview > Medications	LOGISTIC-BINARY	0.977818904348269	0.906036758358718	1.05518573036144	0.563953	0.972765034867352	0.901508693060031	1.04955260357251	0.476543	0.973068547708543	0.901831645470398	1.0498659063998	0.481365	---	---	---	Physical Health	Eyes
25629	26308	Weighted-mean L3 in tract parahippocampal part of cingulum (left)	UK Biobank Assessment Centre > Imaging > Brain MRI > Diffusion brain MRI > dMRI weighted means	LINEAR	-0.00347714475447859	-0.0152911291856953	0.00833683967673812	0.564017	0.00666816812048346	-0.00516322123948379	0.0184995574804507	0.269306	0.00584552079582586	-0.00598651070260304	0.0176775522942547	0.332879	---	---	-++	Brain Imaging	No-Subcat
41210#Z866	335695/1276(336971)	Operative procedures - secondary OPCS4: Z86.6 Interphalangeal joint of toe	Health-related outcomes > Hospital inpatient > Summary Operations	LOGISTIC-BINARY	1.01633870880556	0.961860490312216	1.07384983928969	0.564058	1.01392728403073	0.959633995644227	1.07124154646808	0.622162	1.01258852546108	0.958371296870306	1.06984056096187	0.655826	---	---	+++	Physical Health	Musculoskeletal System
41272#Z866	335695/1276(336971)	Operative procedures - OPCS4: Z86.6 Interphalangeal joint of toe	Health-related outcomes > Hospital inpatient > Summary Operations	LOGISTIC-BINARY	1.01633870880556	0.961860490312216	1.07384983928969	0.564058	1.01392728403073	0.959633995644227	1.07124154646808	0.622162	1.01258852546108	0.958371296870306	1.06984056096187	0.655826	---	---	+++	Physical Health	Musculoskeletal System
41200#W363	336762/209(336971)	Operative procedures - main OPCS4: W36.3 Diagnostic drilling of bone	Health-related outcomes > Hospital inpatient > Summary Operations	LOGISTIC-BINARY	1.04080938268109	0.908325438426607	1.19226185604306	0.564285	1.05832680670755	0.92373638234076	1.2121555670107	0.41343	1.05367099316045	0.919652480525123	1.20698258620386	0.450945	---	---	+++	Physical Health	Musculoskeletal System
26564	28128	Volume of Accumbens-area (left hemisphere)	UK Biobank Assessment Centre > Imaging > Brain MRI > T1 structural brain MRI > Freesurfer ASEG	LINEAR	-0.00303562551738918	-0.0133578665320351	0.00728661549725674	0.564334	-0.000879204323803558	-0.0112191515291888	0.00946074288158172	0.867637	-0.0023132079916559	-0.0126526086713339	0.00802619268802211	0.661015	---	---	---	Brain Imaging	No-Subcat
22601#81322815	84371/206(84577)	Job coding: assembler, machine operator, foreman	Online follow-up > Work environment > Employment history	LOGISTIC-BINARY	1.04107305202533	0.90770968397851	1.19371891653406	0.564578	1.00972477152234	0.880684852803324	1.1574176514802	0.889581	1.00456660789094	0.876201385752005	1.15161422976408	0.9479	---	---	+++	Sociodemographic	No-Subcat
25660	26307	Weighted-mean ICVF in tract forceps major	UK Biobank Assessment Centre > Imaging > Brain MRI > Diffusion brain MRI > dMRI weighted means	LINEAR	-0.00349594214263344	-0.0153921686338453	0.00840028434857845	0.56462	-0.0161390703414078	-0.028051386964039	-0.00422675371877663	0.00792328	-0.0147919636589165	-0.0267051185309254	-0.00287880878690768	0.014952	---	---	---	Brain Imaging	No-Subcat
20098#3	46884/861(47745)	Thickness of butter/margarine spread on sliced bread: thick	Online follow-up > Diet by 24-hour recall > Bread/pasta/rice yesterday	LOGISTIC-BINARY	1.02003613279408	0.95336925271048	1.09126140979884	0.564842	1.01269359348472	0.946520416512893	1.08342772422679	0.714354	1.00459723082416	0.938948018037686	1.07479157776805	0.894142	---	---	+++	Lifestyle/Behaviours	No-Subcat
25328	26308	Mean L3 in external capsule on FA skeleton (right)	UK Biobank Assessment Centre > Imaging > Brain MRI > Diffusion brain MRI > dMRI skeleton	LINEAR	-0.00331623787634553	-0.0146105589311483	0.0079780831784572	0.564951	0.00313136862325078	-0.00817979065173825	0.0144425278982398	0.587397	0.00217048955194677	-0.00914125573078646	0.01348223483468	0.70685	---	---	-++	Brain Imaging	No-Subcat
20461	4575	Age when first had unusual or psychotic experience	Online follow-up > Mental health > Unusual and psychotic experiences	LINEAR	-0.00835806010649973	-0.0368289707321272	0.0201128505191277	0.564962	-0.0184605824391451	-0.0465843108258813	0.00966314594759103	0.198204	-0.018869556340942	-0.0469300786589329	0.00919096597704887	0.187454	---	---	---	Mental Health	Psychosis
41210#S577	336592/379(336971)	Operative procedures - secondary OPCS4: S57.7 Dressing of skin using vacuum assisted closure device NEC	Health-related outcomes > Hospital inpatient > Summary Operations	LOGISTIC-BINARY	0.970809874138856	0.877507744155635	1.07385505788119	0.565226	1.01020644084313	0.913303345266225	1.11720627965821	0.843414	1.0058765421417	0.909403591161078	1.11246462748594	0.909269	---	---	-++	Physical Health	Skin and Soft Tissue
41200#X833	336606/365(336971)	Operative procedures - main OPCS4: X83.3 Fibrinolytic drugs Band 1	Health-related outcomes > Hospital inpatient > Summary Operations	LOGISTIC-BINARY	0.970268858657921	0.875328749969741	1.07531419589204	0.565308	0.984786998272625	0.888683187318329	1.09109083813825	0.76963	0.990928835590023	0.894282835028666	1.09789105241348	0.861753	---	---	---	Physical Health	Cardiovascular Health
41272#U253	336711/260(336971)	Operative procedures - OPCS4: U25.3 Hydrogen breath test	Health-related outcomes > Hospital inpatient > Summary Operations	LOGISTIC-BINARY	1.03629738117281	0.917518542420218	1.17017490416875	0.565568	0.96799104822185	0.856865401252952	1.09328327826786	0.600719	0.973153627882487	0.861512869689325	1.09910607015345	0.661406	---	---	+--	Physical Health	Digestive Health
41272#Q235	336600/371(336971)	Operative procedures - OPCS4: Q23.5 Unilateral oophorectomy NEC	Health-related outcomes > Hospital inpatient > Summary Operations	LOGISTIC-BINARY	0.970582579054258	0.876494684903067	1.07459336900417	0.565696	0.940714202119149	0.849348402886252	1.04175452831612	0.240697	0.940070083669774	0.848828250580989	1.04102095997978	0.235254	---	---	---	Physical Health	Genitourinary Health
20277#3565	216646/166(216812)	Job code at visit: Inspectors of factories, utilities and trading standards	UK Biobank Assessment Centre > Verbal interview > Employment	LOGISTIC-BINARY	0.956321499292816	0.820913001671477	1.11362823894973	0.565925	0.986398839513769	0.846749367342065	1.14865385640489	0.860264	0.975932911322285	0.837810635383153	1.13655606485675	0.754177	---	---	---	Sociodemographic	No-Subcat
20088#337	47561/184(47745)	Types of spreads/sauces consumed: Guacamole	Online follow-up > Diet by 24-hour recall > Spreads/sauces/cooking oils yesterday	LOGISTIC-BINARY	0.958455141854544	0.828979271766524	1.10773836524063	0.566075	0.935223358427607	0.808585222634392	1.08139663684996	0.366493	0.929630565243541	0.80387054904793	1.07486690857458	0.324794	---	---	---	Lifestyle/Behaviours	No-Subcat
41200#X892	336693/278(336971)	Operative procedures - main OPCS4: X89.2 Monoclonal antibodies Band 2	Health-related outcomes > Hospital inpatient > Summary Operations	LOGISTIC-BINARY	1.03500238957095	0.920143383781948	1.16392841164951	0.566099	1.05349828718733	0.936678569864151	1.18461889525164	0.384338	1.05618729994246	0.939062290251633	1.18774719134321	0.361708	---	---	+++	Physical Health	General Health and Miscellaneous
23051	5498/965(6463)	HSV-2 seropositivity for Herpes Simplex virus-2	Biological samples > Assay results > Blood assays > Infectious Diseases	LOGISTIC-BINARY	0.980022922165484	0.91469619438542	1.04992495602941	0.566119	0.991362462927237	0.924554632537947	1.06296380649033	0.807388	0.994088899855986	0.927069705127489	1.06593589482526	0.867744	---	---	---	Physical Health	Infectious and Parasitical Diseases
26573	28127	Mean intensity of Thalamus-Proper (right hemisphere)	UK Biobank Assessment Centre > Imaging > Brain MRI > T1 structural brain MRI > Freesurfer ASEG	LINEAR	-0.00313095305136866	-0.0138311456126793	0.00756923950994196	0.566294	-0.0080834739938332	-0.0188016103519805	0.00263466236431413	0.139354	-0.00801308165316214	-0.0187306899152247	0.00270452660890045	0.142812	---	---	---	Brain Imaging	No-Subcat
12686	27928	Stroke volume during PWA	UK Biobank Assessment Centre > Imaging > Heart MRI > Pulse wave analysis	LINEAR	-0.00320600457207966	-0.0141672446639055	0.0077552355197462	0.566456	-0.00917781106518361	-0.0201541632752775	0.0017985411449103	0.101249	-0.00946592877761857	-0.0204435744170467	0.00151171686180958	0.0910136	---	---	---	Physical Health	Cardiovascular Health
27679	28125	Mean thickness of S-interm-prim-Jensen (right hemisphere)	UK Biobank Assessment Centre > Imaging > Brain MRI > T1 structural brain MRI > Freesurfer a2009s	LINEAR	0.00332083856025202	-0.00803501609068196	0.014676693211186	0.566524	0.00325670665655987	-0.00811880849143051	0.0146322218045502	0.574704	0.00377177396809002	-0.00760318011748305	0.0151467280536631	0.515746	---	---	+++	Brain Imaging	No-Subcat
41210#Y761	335509/1462(336971)	Operative procedures - secondary OPCS4: Y76.1 Functional endoscopic sinus surgery	Health-related outcomes > Hospital inpatient > Summary Operations	LOGISTIC-BINARY	0.985073157135452	0.935670167162254	1.03703997220088	0.566555	1.01428131653831	0.963479263915861	1.06771683571953	0.588432	1.01388723330945	0.963106618459305	1.06731642912122	0.598735	---	---	-++	Physical Health	General Health and Miscellaneous
41272#Y761	335509/1462(336971)	Operative procedures - OPCS4: Y76.1 Functional endoscopic sinus surgery	Health-related outcomes > Hospital inpatient > Summary Operations	LOGISTIC-BINARY	0.985073157135452	0.935670167162254	1.03703997220088	0.566555	1.01428131653831	0.963479263915861	1.06771683571953	0.588432	1.01388723330945	0.963106618459305	1.06731642912122	0.598735	---	---	-++	Physical Health	General Health and Miscellaneous
41200#F349	336822/149(336971)	Operative procedures - main OPCS4: F34.9 Unspecified excision of tonsil	Health-related outcomes > Hospital inpatient > Summary Operations	LOGISTIC-BINARY	0.953976277853663	0.811818538257386	1.12052975434502	0.566595	0.999102656283124	0.850416602352561	1.17330564294374	0.991276	1.00201026539325	0.852959577808209	1.17680112143451	0.980486	---	---	--+	Physical Health	Dental and Mouth
25317	26308	Mean L3 in retrolenticular part of internal capsule on FA skeleton (left)	UK Biobank Assessment Centre > Imaging > Brain MRI > Diffusion brain MRI > dMRI skeleton	LINEAR	-0.00345795474801408	-0.0152849080749967	0.00836899857896852	0.566596	0.00226527851386413	-0.00957934116387873	0.014109898191607	0.707768	0.00160541523080074	-0.0102397993801087	0.0134506298417102	0.79051	---	---	-++	Brain Imaging	No-Subcat
41200#W198	336396/575(336971)	Operative procedures - main OPCS4: W19.8 Other specified primary open reduction of fracture of bone and intramedullary fixation	Health-related outcomes > Hospital inpatient > Summary Operations	LOGISTIC-BINARY	1.02421464226376	0.943683648260508	1.11149805725164	0.566628	1.05979305865948	0.976532961008446	1.15003265584978	0.16392	1.05208832481057	0.969401791590753	1.14175423232563	0.223858	---	---	+++	Physical Health	Musculoskeletal System
41200#C473	336862/109(336971)	Operative procedures - main OPCS4: C47.3 Removal of suture from cornea	Health-related outcomes > Hospital inpatient > Summary Operations	LOGISTIC-BINARY	1.05636352717806	0.875393622807332	1.27404621437358	0.566823	1.07197576556177	0.888530269108434	1.29261080463161	0.467342	1.06152015533807	0.879828106365934	1.28032267367345	0.532733	---	---	+++	Physical Health	Eyes
41210#T123	336695/276(336971)	Operative procedures - secondary OPCS4: T12.3 Aspiration of pleural cavity	Health-related outcomes > Hospital inpatient > Summary Operations	LOGISTIC-BINARY	1.03510693734924	0.919689207670229	1.16474381244678	0.566923	1.05690658142409	0.939225998550932	1.18906046319285	0.357657	1.05228810730295	0.935105315364077	1.18398281744773	0.397197	---	---	+++	Physical Health	Skin and Soft Tissue
130336	332949/4022(336971)	Date B95 first reported (streptococcus and staphylococcus as the cause of diseases classified to other chapters)	Health-related outcomes > First occurrences > Certain infectious and parasitic diseases	LOGISTIC-BINARY	1.0091323196728	0.978195825424553	1.04103132579166	0.567051	1.02560991795685	0.994196779021071	1.05799990243912	0.111011	1.02351115244809	0.992157692408002	1.05584552700572	0.143134	---	---	+++	Physical Health	Infectious and Parasitical Diseases
20540	8106/24469(32575)	Multiple worries during worst period of anxiety	Online follow-up > Mental health > Anxiety	LOGISTIC-BINARY	1.0073830151629	0.982319686452161	1.03309498404529	0.567214	1.02862022325541	1.00282617890753	1.0550908785219	0.0294581	1.02753767304976	1.00179670770608	1.05395112701399	0.0358811	---	---	+++	Mental Health	Anxiety
22617#8132	84091/486(84577)	Job code - historical: Assemblers (vehicles and metal goods)	Online follow-up > Work environment > Employment history	LOGISTIC-BINARY	1.02643774657794	0.938583565340856	1.12239217288049	0.567363	1.00942929980447	0.923170520845226	1.10364878739011	0.836767	1.00357482084246	0.917810883908321	1.0973041098032	0.937579	---	---	+++	Sociodemographic	No-Subcat
40011#8081	336361/610(336971)	Histology of cancer tumour: Bowen disease	Health-related outcomes > Cancer register	LOGISTIC-BINARY	1.02344674481279	0.94521379740817	1.10804123461179	0.567593	0.993341354194865	0.917551892678519	1.0752854117507	0.868872	0.993564257215618	0.917789003097793	1.07552934087403	0.873213	---	---	+--	Physical Health	Cancer
41272#M164	336846/125(336971)	Operative procedures - OPCS4: M16.4 Percutaneous nephrolithotomy NEC	Health-related outcomes > Hospital inpatient > Summary Operations	LOGISTIC-BINARY	1.0524640837685	0.882956563371515	1.25391669680456	0.567689	1.06099547606704	0.890332655809437	1.26375240948239	0.50756	1.07352018763154	0.900870602310281	1.27886212980813	0.427357	---	---	+++	Physical Health	Genitourinary Health
27440	28128	Mean thickness of G-temporal-middle (left hemisphere)	UK Biobank Assessment Centre > Imaging > Brain MRI > T1 structural brain MRI > Freesurfer a2009s	LINEAR	0.00328554939670055	-0.00798577975453078	0.0145568785479319	0.567769	0.00311172890703734	-0.00817888023607087	0.0144023380501456	0.589066	0.00309934128351577	-0.00819070459396595	0.0143893871609975	0.590532	---	---	+++	Brain Imaging	No-Subcat
41210#Z719	336796/175(336971)	Operative procedures - secondary OPCS4: Z71.9 Ulna NEC	Health-related outcomes > Hospital inpatient > Summary Operations	LOGISTIC-BINARY	1.0440935262557	0.900225459912265	1.21050293157958	0.567903	0.979471853335475	0.844282426500681	1.13591320891509	0.784062	0.97822804231075	0.843280905275058	1.13451700214594	0.771157	---	---	+--	Physical Health	Musculoskeletal System
41272#Z719	336796/175(336971)	Operative procedures - OPCS4: Z71.9 Ulna NEC	Health-related outcomes > Hospital inpatient > Summary Operations	LOGISTIC-BINARY	1.0440935262557	0.900225459912265	1.21050293157958	0.567903	0.979471853335475	0.844282426500681	1.13591320891509	0.784062	0.97822804231075	0.843280905275058	1.13451700214594	0.771157	---	---	+--	Physical Health	Musculoskeletal System
41272#C151	336572/399(336971)	Operative procedures - OPCS4: C15.1 Correction of ectropion NEC	Health-related outcomes > Hospital inpatient > Summary Operations	LOGISTIC-BINARY	0.971749211311054	0.880653279459025	1.07209413254966	0.567927	0.900690252646987	0.816252962328435	0.993704193776909	0.0371326	0.91095056723837	0.825669432344555	1.00493440781149	0.0627749	---	---	---	Physical Health	Eyes
20003#1141173328	336825/105(336930)	Treatment/medication code: ursodeoxycholic acid	UK Biobank Assessment Centre > Verbal interview > Medications	LOGISTIC-BINARY	1.0571419911468	0.873281381430375	1.27896732957005	0.56807	1.02416278236779	0.846136075971198	1.23892597414079	0.806116	1.02388688370328	0.845975440656184	1.23875216688463	0.808283	---	---	+++	Physical Health	Digestive Health
41210#Z821	336854/117(336971)	Operative procedures - secondary OPCS4: Z82.1 Radiocarpal joint	Health-related outcomes > Hospital inpatient > Summary Operations	LOGISTIC-BINARY	1.05410147712695	0.879424384783936	1.26278164477684	0.568109	1.06310952358677	0.887101210840136	1.2733754119978	0.506914	1.05776805708098	0.882626305981363	1.26724976443113	0.542765	---	---	+++	Physical Health	Musculoskeletal System
41272#Z821	336854/117(336971)	Operative procedures - OPCS4: Z82.1 Radiocarpal joint	Health-related outcomes > Hospital inpatient > Summary Operations	LOGISTIC-BINARY	1.05410147712695	0.879424384783936	1.26278164477684	0.568109	1.06310952358677	0.887101210840136	1.2733754119978	0.506914	1.05776805708098	0.882626305981363	1.26724976443113	0.542765	---	---	+++	Physical Health	Musculoskeletal System
3839	55999	Number of spontaneous miscarriages	UK Biobank Assessment Centre > Touchscreen > Sex-specific factors > Female-specific factors	ORDERED-LOGISTIC	0.99548029407989	0.980105323466761	1.01109645277321	0.568397	0.99431397615949	0.978948624538501	1.00992049879244	0.472983	0.995147783029874	0.979773400988688	1.01076341638786	0.540341	---	---	---	Physical Health	Reproductive Health
25520	26308	Weighted-mean MD in tract cingulate gyrus part of cingulum (right)	UK Biobank Assessment Centre > Imaging > Brain MRI > Diffusion brain MRI > dMRI weighted means	LINEAR	0.00344645783129882	-0.00840189690980257	0.0152948125724002	0.568586	0.0107919002989518	-0.00107346637056121	0.0226572669684648	0.0746423	0.0101605710293276	-0.00170545736969045	0.0220265994283456	0.093292	---	---	+++	Brain Imaging	No-Subcat
20003#1141145896	336724/206(336930)	Treatment/medication code: letrozole	UK Biobank Assessment Centre > Verbal interview > Medications	LOGISTIC-BINARY	0.96096161761441	0.837841807145561	1.10185060302241	0.568776	0.965963661176524	0.842285941812866	1.10748014410056	0.619957	0.953242756634978	0.831247397038826	1.09293738187833	0.492824	---	---	---	Physical Health	Cancer
20277#9219	216396/416(216812)	Job code at visit: Elementary office occupations n.e.c.	UK Biobank Assessment Centre > Verbal interview > Employment	LOGISTIC-BINARY	1.02830429432401	0.934007866312139	1.13192753162338	0.569168	1.01554487454201	0.922436634350868	1.1178802332176	0.753027	1.01845456348297	0.925103963605077	1.12111183263674	0.709139	---	---	+++	Sociodemographic	No-Subcat
27396	28128	Area of S-precentral-inf-part (left hemisphere)	UK Biobank Assessment Centre > Imaging > Brain MRI > T1 structural brain MRI > Freesurfer a2009s	LINEAR	0.00324799454602295	-0.00794036658046674	0.0144363556725126	0.569358	0.00427659003911695	-0.00693085527056052	0.0154840353487944	0.454512	0.00567034354022109	-0.00553645762628936	0.0168771447067315	0.321337	---	---	+++	Brain Imaging	No-Subcat
27072	28128	Area of entorhinal (left hemisphere)	UK Biobank Assessment Centre > Imaging > Brain MRI > T1 structural brain MRI > Freesurfer BA exvivo	LINEAR	-0.00327781675972067	-0.0145691901860955	0.00801355666665421	0.569367	-0.000394503458868697	-0.0117052484072066	0.0109162414894692	0.945496	-0.00197998355944025	-0.0132901410242946	0.00933017390541412	0.731503	---	---	---	Brain Imaging	No-Subcat
41200#Q075	336258/713(336971)	Operative procedures - main OPCS4: Q07.5 Subtotal abdominal hysterectomy	Health-related outcomes > Hospital inpatient > Summary Operations	LOGISTIC-BINARY	1.02155884352308	0.949139580829014	1.09940936492064	0.569428	1.02389849994508	0.951234486221877	1.10202729682657	0.529242	1.02287695388265	0.950282815351371	1.10096220628926	0.546886	---	---	+++	Physical Health	Genitourinary Health
26763	28128	Mean thickness of inferiortemporal (left hemisphere)	UK Biobank Assessment Centre > Imaging > Brain MRI > T1 structural brain MRI > Freesurfer desikan white	LINEAR	-0.00334876482377852	-0.014886563597162	0.008189033949605	0.569435	-0.00579877782087684	-0.0173561729492622	0.00575861730750856	0.325404	-0.00635922192643585	-0.0179159996873878	0.00519755583451607	0.280805	---	---	---	Brain Imaging	No-Subcat
21069-4	772/2233	Method of coeliac disease/gluten sensitivity diagnosis	Online follow-up > Digestive health	MULTINOMIAL-LOGISTIC	0	0	0	0.56953	0	0	0	0.327718	0	0	0	0.28235	---	---	---	Physical Health	Digestive Health
41210#Z472	334854/2117(336971)	Operative procedures - secondary OPCS4: Z47.2 Skin of temple	Health-related outcomes > Hospital inpatient > Summary Operations	LOGISTIC-BINARY	0.987657361457525	0.946210016796525	1.03088961226501	0.570033	1.01365044149744	0.97122198158492	1.05790151933909	0.53413	1.01560925371642	0.973104137626409	1.0599511433244	0.477552	---	---	-++	Physical Health	Skin and Soft Tissue
41272#Z472	334854/2117(336971)	Operative procedures - OPCS4: Z47.2 Skin of temple	Health-related outcomes > Hospital inpatient > Summary Operations	LOGISTIC-BINARY	0.987657361457525	0.946210016796525	1.03088961226501	0.570033	1.01365044149744	0.97122198158492	1.05790151933909	0.53413	1.01560925371642	0.973104137626409	1.0599511433244	0.477552	---	---	-++	Physical Health	Skin and Soft Tissue
25204	26308	Mean L1 in splenium of corpus callosum on FA skeleton	UK Biobank Assessment Centre > Imaging > Brain MRI > Diffusion brain MRI > dMRI skeleton	LINEAR	0.00330552129340424	-0.00810763718441739	0.0147186797712259	0.570258	0.000907422197930035	-0.0105228084808283	0.0123376528766884	0.876346	0.00126911039497648	-0.0101616741594071	0.0126998949493601	0.82773	---	---	+++	Brain Imaging	No-Subcat
132504	336791/180(336971)	Date Q40 first reported (other congenital malformations of upper alimentary tract)	Health-related outcomes > First occurrences > Congenital disruptions and chromosomal abnormalities	LOGISTIC-BINARY	1.04344114881639	0.900734661895973	1.20831545515091	0.570405	1.0483284038247	0.905022371858138	1.21389882343326	0.528622	1.04783138445456	0.904599333467219	1.21347035774905	0.532929	---	---	+++	Physical Health	Congenital and chromosomal
27447	28128	Mean thickness of S-central (left hemisphere)	UK Biobank Assessment Centre > Imaging > Brain MRI > T1 structural brain MRI > Freesurfer a2009s	LINEAR	0.00334508790297965	-0.00821214960251125	0.0149023254084706	0.570508	-0.00175656182728684	-0.013333609323779	0.00982048566920533	0.766168	-0.000674126733252575	-0.0122506117361797	0.0109023582696746	0.909129	---	---	+--	Brain Imaging	No-Subcat
27468	28128	Mean thickness of S-pericallosal (left hemisphere)	UK Biobank Assessment Centre > Imaging > Brain MRI > T1 structural brain MRI > Freesurfer a2009s	LINEAR	-0.00334479910427752	-0.0149045993210164	0.00821500111246141	0.570627	-0.0043022526948473	-0.0158817762151625	0.00727727082546787	0.466475	-0.00495317265436878	-0.016532082448116	0.00662573713937843	0.401779	---	---	---	Brain Imaging	No-Subcat
41246#1520	322602/316(322918)	Treatment speciality of consultant (recoded): General practice with maternity function	Health-related outcomes > Hospital inpatient > Summary Administration	LOGISTIC-BINARY	0.968368187000506	0.866414029742578	1.08206114553052	0.570776	0.956236910817468	0.855159182322795	1.06913704422058	0.432178	0.954846695431064	0.854016375310798	1.06751304699809	0.416978	---	---	---	Auxiliary Variables	No-Subcat
20004#1513	333769/3161(336930)	Operation code: breast cyst/abscess removal	UK Biobank Assessment Centre > Verbal interview > Operations	LOGISTIC-BINARY	1.0102107126375	0.975323893501447	1.04632622810507	0.570908	1.00602985907231	0.971302042697248	1.0419808524272	0.737243	1.00970135238331	0.974850191792332	1.04578702517425	0.590019	---	---	+++	Physical Health	Endocrine and Metabolic System
20004#1617	336708/222(336930)	Operation code: prostate biopsy	UK Biobank Assessment Centre > Verbal interview > Operations	LOGISTIC-BINARY	0.962590734988464	0.843553695866083	1.09812568177844	0.570924	0.958029713156912	0.839542093207487	1.09289391236563	0.523931	0.953525618731625	0.835669024492259	1.08776747620082	0.479222	---	---	---	Physical Health	Reproductive Health
41200#M293	335868/1103(336971)	Operative procedures - main OPCS4: M29.3 Endoscopic removal of tubal prosthesis from ureter	Health-related outcomes > Hospital inpatient > Summary Operations	LOGISTIC-BINARY	1.0172567083043	0.95875691079218	1.07926536851215	0.57108	0.994489002952157	0.93729820034533	1.05511005926521	0.854828	0.991736408252119	0.934713287185454	1.05220031119398	0.783526	---	---	+--	Physical Health	Genitourinary Health
132542	336224/747(336971)	Date Q66 first reported (congenital deformities of feet)	Health-related outcomes > First occurrences > Congenital disruptions and chromosomal abnormalities	LOGISTIC-BINARY	1.02094382794476	0.950204939056394	1.0968560697033	0.571323	0.982547855601993	0.914442126217006	1.05564193646034	0.630773	0.982141588350602	0.914086828141147	1.05520972692015	0.622718	---	---	+--	Physical Health	Congenital and chromosomal
40011#8500	328091/8880(336971)	Histology of cancer tumour: Duct adenocarcinoma	Health-related outcomes > Cancer register	LOGISTIC-BINARY	1.00618518493181	0.984929249105397	1.02789350279029	0.571323	1.00614067750855	0.984893990827537	1.02783961400329	0.573938	1.00529360518191	0.984064881255668	1.02697649390021	0.627761	---	---	+++	Physical Health	Cancer
41229#5QN	336870/101(336971)	PCT responsible for patient data: BOURNEMOUTH AND POOLE TEACHING PCT	Health-related outcomes > Hospital inpatient > Summary Administration	LOGISTIC-BINARY	1.05797624310835	0.870133057842209	1.28548871175049	0.571338	1.02700359410766	0.844422168171019	1.24824552937153	0.789292	1.02242968888766	0.84069530800065	1.24290699259816	0.824012	---	---	+++	Auxiliary Variables	No-Subcat
41273#431	336755/216(336971)	Operative procedures - OPCS3: 431 Gastric intobation with related procedures	Health-related outcomes > Hospital inpatient > Summary Operations	LOGISTIC-BINARY	0.96230077108133	0.84228188228371	1.09918062950136	0.571485	0.998091196863073	0.873706979670229	1.13994053669302	0.977536	0.994744560605917	0.870823270821633	1.13615376494931	0.938095	---	---	---	Physical Health	Digestive Health
41200#J382	336637/334(336971)	Operative procedures - main OPCS4: J38.2 Endoscopic sphincterotomy of sphincter of Oddi and insertion of tubal prosthesis into bile duct	Health-related outcomes > Hospital inpatient > Summary Operations	LOGISTIC-BINARY	1.03144156754123	0.926456083830572	1.14810334479739	0.571572	1.03298397648357	0.92801336722745	1.14961347518272	0.552475	1.02606019740226	0.921789639940313	1.14198931977005	0.637797	---	---	+++	Physical Health	Digestive Health
26858	28128	Mean thickness of caudalanteriorcingulate (right hemisphere)	UK Biobank Assessment Centre > Imaging > Brain MRI > T1 structural brain MRI > Freesurfer desikan white	LINEAR	0.00335055663655519	-0.0082595201945157	0.0149606334676261	0.571635	0.0165350700858283	0.00490668182914384	0.0281634583425127	0.00532169	0.016215911854643	0.00458804290233977	0.0278437808069461	0.00627176	---	-+-	+++	Brain Imaging	No-Subcat
41200#C826	336666/305(336971)	Operative procedures - main OPCS4: C82.6 Laser photocoagulation to lesion of retina NEC	Health-related outcomes > Hospital inpatient > Summary Operations	LOGISTIC-BINARY	1.03294611628274	0.923089561923345	1.15563744063933	0.571711	0.973308660314181	0.869769618362941	1.0889528072856	0.637019	0.988444768748645	0.883377641576065	1.10586266698371	0.839274	---	---	+--	Physical Health	Eyes
41272#P034	336858/113(336971)	Operative procedures - OPCS4: P03.4 Drainage of Bartholin gland	Health-related outcomes > Hospital inpatient > Summary Operations	LOGISTIC-BINARY	0.948171410925981	0.788277707173137	1.1399474716925	0.57172	0.995158737659086	0.827479726983054	1.19625522678947	0.958837	0.997961468679164	0.829896316649632	1.19971403230308	0.982684	---	---	---	Physical Health	Genitourinary Health
131014	336763/208(336971)	Date G11 first reported (hereditary ataxia)	Health-related outcomes > First occurrences > Nervous system disorders	LOGISTIC-BINARY	1.0399461141202	0.907739246411722	1.19105233055914	0.571907	1.05710622457356	0.922917333328977	1.21045673356603	0.422161	1.05680238606367	0.92264373811656	1.21025050764358	0.42478	---	---	+++	Physical Health	Nervous System
41272#W817	336840/131(336971)	Operative procedures - OPCS4: W81.7 Insertion of therapeutic spacer into joint	Health-related outcomes > Hospital inpatient > Summary Operations	LOGISTIC-BINARY	1.05054063345144	0.885107623828299	1.2463047227023	0.572251	1.21656037196541	1.02578476806606	1.44212171958519	0.02409	1.2195236560866	1.02809488396747	1.44615884524746	0.0226049	---	---	+++	Physical Health	Musculoskeletal System
41200#K518	336815/156(336971)	Operative procedures - main OPCS4: K51.8 Other specified diagnostic transluminal operations on coronary artery	Health-related outcomes > Hospital inpatient > Summary Operations	LOGISTIC-BINARY	1.04622239541055	0.894191723699386	1.22362100807223	0.572262	1.01835366867337	0.870513064414868	1.19084216961869	0.820013	1.02931110575236	0.879943769798593	1.20374140510754	0.717781	---	---	+++	Physical Health	Cardiovascular Health
41210#Y731	334208/2763(336971)	Operative procedures - secondary OPCS4: Y73.1 Cardiopulmonary bypass	Health-related outcomes > Hospital inpatient > Summary Operations	LOGISTIC-BINARY	1.01090933003622	0.973533578527873	1.04969636069286	0.572297	1.01438622564754	0.976950986457272	1.05323159718143	0.456417	1.01358097805893	0.976176886187336	1.05240239090123	0.481865	---	---	+++	Physical Health	General Health and Miscellaneous
41272#Y731	334208/2763(336971)	Operative procedures - OPCS4: Y73.1 Cardiopulmonary bypass	Health-related outcomes > Hospital inpatient > Summary Operations	LOGISTIC-BINARY	1.01090933003622	0.973533578527873	1.04969636069286	0.572297	1.01438622564754	0.976950986457272	1.05323159718143	0.456417	1.01358097805893	0.976176886187336	1.05240239090123	0.481865	---	---	+++	Physical Health	General Health and Miscellaneous
20086#9	47119/626(47745)	Type of special diet followed: Lactose-free	Online follow-up > Diet by 24-hour recall > Typical diet yesterday	LOGISTIC-BINARY	1.02296726876068	0.945351171989182	1.10683377492724	0.572449	1.00774686866896	0.93118615780029	1.09051785100063	0.848113	1.00465992115365	0.928349656582862	1.08719182156049	0.908138	---	---	+++	Lifestyle/Behaviours	No-Subcat
27354	28128	Area of G-pariet-inf-Supramar (left hemisphere)	UK Biobank Assessment Centre > Imaging > Brain MRI > T1 structural brain MRI > Freesurfer a2009s	LINEAR	-0.00307507196840219	-0.0137567913201654	0.00760664738336105	0.57258	-0.00630872510963615	-0.0170085156735217	0.00439106545424935	0.247827	-0.00573579650341857	-0.0164350969012526	0.00496350389441548	0.293376	---	---	---	Brain Imaging	No-Subcat
25001	27880	Volume of peripheral cortical grey matter (normalised for head size)	UK Biobank Assessment Centre > Imaging > Brain MRI > T1 structural brain MRI	LINEAR	-0.00261824338263784	-0.0117220205108146	0.00648553374553889	0.572956	-0.00249872940341101	-0.0116188543983853	0.00662139559156324	0.591262	-0.0023943103247154	-0.0115132881915309	0.00672466754210014	0.606811	---	---	---	Brain Imaging	No-Subcat
40006#C443	332289/4682(336971)	Type of cancer: ICD10: C44.3 Skin of other and unspecified parts of face	Health-related outcomes > Cancer register	LOGISTIC-BINARY	1.00836015068853	0.97957638859456	1.03797641580379	0.573049	1.01469614121008	0.985796624747754	1.04442980452866	0.322256	1.01432165363173	0.985434279586021	1.0440476089738	0.334665	---	---	+++	Physical Health	Cancer
41272#B291	336240/731(336971)	Operative procedures - OPCS4: B29.1 Reconstruction of breast using myocutaneous flap of latissimus dorsi muscle	Health-related outcomes > Hospital inpatient > Summary Operations	LOGISTIC-BINARY	1.0210885362603	0.949555451154003	1.09792277952584	0.573109	1.02079612696614	0.949250539175905	1.09764855634921	0.578572	1.02135835153015	0.949774924615134	1.09828265246313	0.56852	---	---	+++	Physical Health	Endocrine and Metabolic System
25090	26308	Mean FA in cingulum cingulate gyrus on FA skeleton (right)	UK Biobank Assessment Centre > Imaging > Brain MRI > Diffusion brain MRI > dMRI skeleton	LINEAR	0.00335619567226221	-0.00831822207040421	0.0150306134149286	0.573111	-0.00531597300928153	-0.0170076814326248	0.00637573541406171	0.372833	-0.00375722196514089	-0.0154495905028502	0.00793514657256838	0.528803	---	---	+--	Brain Imaging	No-Subcat
25283	26308	Mean L2 in cingulum cingulate gyrus on FA skeleton (left)	UK Biobank Assessment Centre > Imaging > Brain MRI > Diffusion brain MRI > dMRI skeleton	LINEAR	-0.00332718337128729	-0.014906613643073	0.00825224690049846	0.573308	0.00278293794612087	-0.00881376865525431	0.0143796445474961	0.638097	0.0026583369758238	-0.00893894095164425	0.0142556149032919	0.65323	---	---	-++	Brain Imaging	No-Subcat
41200#R222	336613/358(336971)	Operative procedures - main OPCS4: R22.2 Low vacuum delivery	Health-related outcomes > Hospital inpatient > Summary Operations	LOGISTIC-BINARY	0.970480976682424	0.874282995888379	1.07704113057668	0.573327	0.986022182069773	0.888242224423196	1.09445766497579	0.791549	0.989758752768236	0.891672560457967	1.09858574074415	0.846673	---	---	---	Physical Health	Reproductive Health
41200#F101	336843/128(336971)	Operative procedures - main OPCS4: F10.1 Full dental clearance	Health-related outcomes > Hospital inpatient > Summary Operations	LOGISTIC-BINARY	0.951398051221269	0.799718656287964	1.13133989552864	0.573445	1.03052947477445	0.866618204487381	1.22490452797089	0.733344	1.02469241609388	0.861731482480418	1.21814350419434	0.782365	---	---	-++	Physical Health	Dental and Mouth
27110	28128	Area of V1 (right hemisphere)	UK Biobank Assessment Centre > Imaging > Brain MRI > T1 structural brain MRI > Freesurfer BA exvivo	LINEAR	-0.00321408613755466	-0.0144059419194767	0.00797776964436737	0.573515	-0.00197458812925731	-0.0131856204825058	0.00923644422399116	0.729931	-0.00280470603178774	-0.0140151544396392	0.00840574237606373	0.62387	---	---	---	Brain Imaging	No-Subcat
26764	28128	Mean thickness of isthmuscingulate (left hemisphere)	UK Biobank Assessment Centre > Imaging > Brain MRI > T1 structural brain MRI > Freesurfer desikan white	LINEAR	0.00329085823572772	-0.00817809371502759	0.014759810186483	0.573842	-0.00528046362498941	-0.0167689252857748	0.00620799803579601	0.367649	-0.00606512121742851	-0.0175529562870041	0.00542271385214713	0.300758	---	---	+--	Brain Imaging	No-Subcat
130214	336839/132(336971)	Date B25 first reported (cytomegaloviral disease)	Health-related outcomes > First occurrences > Certain infectious and parasitic diseases	LOGISTIC-BINARY	0.952166766180568	0.802471340031234	1.1292858909651	0.573862	0.911071579654799	0.767637334295422	1.08084486820349	0.286022	0.917074344877286	0.772860814939388	1.08790461965924	0.320975	---	---	---	Physical Health	Infectious and Parasitical Diseases
41272#G434	336824/147(336971)	Operative procedures - OPCS4: G43.4 Fibreoptic endoscopic sclerotherapy to lesion of upper gastrointestinal tract	Health-related outcomes > Hospital inpatient > Summary Operations	LOGISTIC-BINARY	0.954646313426656	0.811803972662208	1.12211640564051	0.574084	0.902139810236633	0.767322677209503	1.0601690782844	0.21175	0.912613452127416	0.776424413236723	1.07236121013431	0.26698	---	---	---	Physical Health	Digestive Health
40006#C220	336847/124(336971)	Type of cancer: ICD10: C22.0 Liver cell carcinoma	Health-related outcomes > Cancer register	LOGISTIC-BINARY	0.950730902652716	0.796871566957132	1.13371864388193	0.574293	0.98497757083759	0.825941236868284	1.17402529385571	0.866019	0.982299015265726	0.823787292312751	1.17090808336867	0.842184	---	---	---	Physical Health	Cancer
5912-3	456/827	Which eye(s) affected by macular degeneration	UK Biobank Assessment Centre > Touchscreen > Health and medical history > Eyesight	MULTINOMIAL-LOGISTIC	0	0	0	0.574377	0	0	0	0.79393	0	0	0	0.710462	---	---	---	Physical Health	Eyes
4792	111239/100(111339)	Cochlear implant	UK Biobank Assessment Centre > Touchscreen > Health and medical history > Hearing	LOGISTIC-BINARY	1.05799082734596	0.868688363757766	1.28751008842222	0.574392	1.03005848933785	0.846220241414741	1.2530569030563	0.767431	1.01892199204492	0.837146121787197	1.23966595958099	0.851527	---	---	+++	Physical Health	Ear Nose and Throat
41272#M474	335599/1372(336971)	Operative procedures - OPCS4: M47.4 Urodynamic studies using catheter	Health-related outcomes > Hospital inpatient > Summary Operations	LOGISTIC-BINARY	1.01531440010716	0.962838746836554	1.07060129518784	0.574396	1.01669358385752	0.964146908992784	1.07205506473404	0.540701	1.01624130499629	0.963719491437747	1.07159356966304	0.551683	---	---	+++	Physical Health	Genitourinary Health
41200#N171	333281/3690(336971)	Operative procedures - main OPCS4: N17.1 Bilateral vasectomy	Health-related outcomes > Hospital inpatient > Summary Operations	LOGISTIC-BINARY	0.990488710632824	0.957983530042021	1.02407796015756	0.574446	0.98090094484342	0.948690873556988	1.01418687709964	0.257501	0.98446692154342	0.952155354841084	1.01786405798561	0.357783	---	---	---	Physical Health	Genitourinary Health
27454	28128	Mean thickness of S-front-inf (left hemisphere)	UK Biobank Assessment Centre > Imaging > Brain MRI > T1 structural brain MRI > Freesurfer a2009s	LINEAR	0.00324417467160202	-0.00809376947333956	0.0145821188165436	0.574913	-0.00292051058823095	-0.0142778539009337	0.00843683272447183	0.61425	-0.00372703078721121	-0.0150837747680353	0.00762971319361285	0.520071	---	---	+--	Brain Imaging	No-Subcat
20277#3223	216568/244(216812)	Job code at visit: Speech and language therapists	UK Biobank Assessment Centre > Verbal interview > Employment	LOGISTIC-BINARY	0.964703879776599	0.850679539807669	1.09365381105792	0.575038	0.947690691188868	0.835717291934633	1.07439822028364	0.40186	0.959162918761478	0.845938317735207	1.08735783640476	0.515053	---	---	---	Sociodemographic	No-Subcat
41210#C434	336427/544(336971)	Operative procedures - secondary OPCS4: C43.4 Subconjunctival injection	Health-related outcomes > Hospital inpatient > Summary Operations	LOGISTIC-BINARY	1.02434487466861	0.941660251992068	1.11416138465844	0.575123	1.0249664652378	0.942328596329847	1.11471616933971	0.565031	1.02049725727221	0.938228447007503	1.10989096826459	0.635956	---	---	+++	Physical Health	Eyes
27071	28128	Area of perirhinal (left hemisphere)	UK Biobank Assessment Centre > Imaging > Brain MRI > T1 structural brain MRI > Freesurfer BA exvivo	LINEAR	-0.00317109401436249	-0.0142599332804344	0.00791774525170943	0.57513	-0.00202344761392228	-0.0131312847708003	0.00908438954295579	0.721057	-0.00359926116857362	-0.0147064891961027	0.00750796685895543	0.525338	---	---	---	Brain Imaging	No-Subcat
25655	26307	Weighted-mean ICVF in tract cingulate gyrus part of cingulum (right)	UK Biobank Assessment Centre > Imaging > Brain MRI > Diffusion brain MRI > dMRI weighted means	LINEAR	0.00332322072993633	-0.00829856520741881	0.0149450066672915	0.575162	-0.00884504628544743	-0.0204836171076917	0.00279352453679688	0.136342	-0.00758501542193018	-0.0192242853648249	0.00405425452096452	0.201502	---	---	+--	Brain Imaging	No-Subcat
40011#8010	333991/2980(336971)	Histology of cancer tumour: Carcinoma, NOS	Health-related outcomes > Cancer register	LOGISTIC-BINARY	1.01037368369397	0.974522072103263	1.04752322819838	0.575456	1.00500865687841	0.969349480962842	1.04195939164952	0.786289	1.00296789036939	0.967381436665562	1.03985058921545	0.872243	---	---	+++	Physical Health	Cancer
41210#M253	336841/130(336971)	Operative procedures - secondary OPCS4: M25.3 Ureterolysis	Health-related outcomes > Hospital inpatient > Summary Operations	LOGISTIC-BINARY	0.952028190982014	0.801294156726959	1.13057016480773	0.575635	0.949882954717002	0.799390058482185	1.12815702472662	0.55852	0.953335926506019	0.80241565864585	1.13225935343528	0.586447	---	---	---	Physical Health	Genitourinary Health
41272#S423	336851/120(336971)	Operative procedures - OPCS4: S42.3 Secondary suture of skin NEC	Health-related outcomes > Hospital inpatient > Summary Operations	LOGISTIC-BINARY	1.05237804190062	0.879859281023083	1.25807903643564	0.575719	1.07407268503927	0.898146691121136	1.28380945285174	0.43301	1.06909113166673	0.893952824981376	1.27813786239756	0.463843	---	---	+++	Physical Health	Skin and Soft Tissue
41210#E427	336833/138(336971)	Operative procedures - secondary OPCS4: E42.7 Removal of tracheostomy tube	Health-related outcomes > Hospital inpatient > Summary Operations	LOGISTIC-BINARY	0.953434075341751	0.80657937368804	1.1265138755011	0.575818	0.954991505902573	0.808055476779097	1.12814021171194	0.588522	0.953798743040335	0.80716211139896	1.12674595905298	0.578291	---	---	---	Physical Health	Respiratory Health
41200#H582	336183/788(336971)	Operative procedures - main OPCS4: H58.2 Drainage of perianal abscess	Health-related outcomes > Hospital inpatient > Summary Operations	LOGISTIC-BINARY	0.980198820587164	0.913834673953915	1.05129890534561	0.575848	1.01450617189726	0.945878818597567	1.08802991054712	0.686785	1.01274719373632	0.944241601238459	1.08617138176837	0.722904	---	---	-++	Physical Health	Digestive Health
41210#Z954	336183/788(336971)	Operative procedures - secondary OPCS4: Z95.4 Radial artery	Health-related outcomes > Hospital inpatient > Summary Operations	LOGISTIC-BINARY	1.02019389648403	0.951131487190088	1.09418427956996	0.575928	1.02575556694362	0.956402700109826	1.10004683266629	0.476229	1.02306147420157	0.953887695504179	1.0971928603323	0.523118	---	---	+++	Physical Health	Cardiovascular Health
41272#Z954	336183/788(336971)	Operative procedures - OPCS4: Z95.4 Radial artery	Health-related outcomes > Hospital inpatient > Summary Operations	LOGISTIC-BINARY	1.02019389648403	0.951131487190088	1.09418427956996	0.575928	1.02575556694362	0.956402700109826	1.10004683266629	0.476229	1.02306147420157	0.953887695504179	1.0971928603323	0.523118	---	---	+++	Physical Health	Cardiovascular Health
131414	335771/1200(336971)	Date I89 first reported (other non-infective disorders of lymphatic vessels and lymph nodes)	Health-related outcomes > First occurrences > Circulatory system disorders	LOGISTIC-BINARY	1.01630713660934	0.960267903924707	1.07556172170552	0.575984	1.00259710673803	0.947326958563183	1.06103782488195	0.928527	1.00459015232882	0.949220097024626	1.06315526589594	0.874157	---	---	+++	Physical Health	Cardiovascular Health
20003#1141166086	336823/107(336930)	Treatment/medication code: rennie duo oral suspension	UK Biobank Assessment Centre > Verbal interview > Medications	LOGISTIC-BINARY	1.05553521413268	0.873117490405292	1.27530976686751	0.576034	1.12687117504643	0.932517650473187	1.36092845275388	0.215512	1.14239657130859	0.945343272182301	1.38000134591357	0.167737	---	---	+++	Physical Health	Digestive Health
41210#F093	336805/166(336971)	Operative procedures - secondary OPCS4: F09.3 Surgical removal of wisdom tooth NEC	Health-related outcomes > Hospital inpatient > Summary Operations	LOGISTIC-BINARY	1.0443635916978	0.896780063732114	1.21576631294336	0.576076	1.06171619126689	0.911733611048959	1.23589785751755	0.440305	1.06502347608024	0.91457220397559	1.23992485077604	0.417149	---	---	+++	Physical Health	Dental and Mouth
22040	273201	Summed MET minutes per week for all activity	UK Biobank Assessment Centre > Touchscreen > Lifestyle and environment > Physical activity > MET Scores	LINEAR	-0.00106850987760327	-0.00481508058336895	0.00267806082816242	0.576177	-0.00292952901949162	-0.00667991082994939	0.000820852790966143	0.125773	-0.00310179444690897	-0.00685225055481213	0.000648661660994196	0.105022	---	---	---	Lifestyle/Behaviours	No-Subcat
130904	334965/2006(336971)	Date F40 first reported (phobic anxiety disorders)	Health-related outcomes > First occurrences > Mental and behavioural disorders	LOGISTIC-BINARY	1.01260663650877	0.96906991055419	1.05806708983338	0.576212	1.04496189827564	1.00006853211044	1.09183948192676	0.0495683	1.04408363794394	0.999217303424804	1.09094552323986	0.054177	---	---	+++	Mental Health	Anxiety
25434	26307	Mean OD in superior fronto-occipital fasciculus on FA skeleton (right)	UK Biobank Assessment Centre > Imaging > Brain MRI > Diffusion brain MRI > dMRI skeleton	LINEAR	-0.00343598886525004	-0.015489296525004	0.0086173187945039	0.576341	0.000130510616729913	-0.0119407141437193	0.0122017353771791	0.983093	0.000857908562827627	-0.0112139020715667	0.0129297191972219	0.889218	---	---	-++	Brain Imaging	No-Subcat
90039	72591	Average acceleration 12:00 - 12:59	Additional exposures > Physical activity measurement > Acceleration averages	LINEAR	-0.00206394485256951	-0.00930694252579803	0.00517905282065901	0.576494	0.00290802966775858	-0.00433016948256464	0.0101462288180818	0.43102	0.0025121417352742	-0.00472889819844457	0.00975318166899296	0.496517	---	---	-++	Lifestyle/Behaviours	No-Subcat
41272#J182	336724/247(336971)	Operative procedures - OPCS4: J18.2 Total cholecystectomy and exploration of common bile duct	Health-related outcomes > Hospital inpatient > Summary Operations	LOGISTIC-BINARY	1.03620756220499	0.914431137130265	1.17390867899869	0.576736	1.03603409136704	0.914382454181125	1.1735669238007	0.578167	1.03163098799425	0.91050200867217	1.16867643445328	0.624831	---	---	+++	Physical Health	Digestive Health
41200#W836	336852/119(336971)	Operative procedures - main OPCS4: W83.6 Endoscopic excision of articular cartilage NEC	Health-related outcomes > Hospital inpatient > Summary Operations	LOGISTIC-BINARY	1.05246829599458	0.879227858780807	1.25918884368439	0.576785	1.00083098040947	0.835830235700607	1.19778725685475	0.99278	0.988291785994752	0.825397872486562	1.18294587189257	0.897933	---	---	++-	Physical Health	Musculoskeletal System
25018	27869	Volume of pallidum (right)	UK Biobank Assessment Centre > Imaging > Brain MRI > T1 structural brain MRI > Subcortical volumes (FIRST)	LINEAR	-0.00311367926742087	-0.0140496851577614	0.00782232662291965	0.576807	-0.00993303514410821	-0.0208873024517755	0.00102123216355911	0.0755265	-0.00929232499919955	-0.0202451679715836	0.0016605179731845	0.096345	---	---	---	Brain Imaging	No-Subcat
131348	332860/4111(336971)	Date I47 first reported (paroxysmal tachycardia)	Health-related outcomes > First occurrences > Circulatory system disorders	LOGISTIC-BINARY	1.00880576946804	0.978201517842615	1.04035214499193	0.576895	1.00454751393092	0.974101839783169	1.03592925903846	0.772565	1.00468015893299	0.974232686158965	1.03606920756927	0.766139	---	---	+++	Physical Health	Cardiovascular Health
5292	69446	3mm index of best keratometry results (left)	UK Biobank Assessment Centre > Physical measures > Eye measures > Autorefraction	ORDERED-LOGISTIC	1.00464919028339	0.988395423186105	1.0211702440745	0.577272	1.00526871393592	0.989057073061129	1.02174607992103	0.526407	1.00647135463526	0.990243373551805	1.02296527778617	0.436696	---	---	+++	Physical Health	Eyes
22601#81372713	84133/444(84577)	Job coding: sewing machinist	Online follow-up > Work environment > Employment history	LOGISTIC-BINARY	1.02690003649573	0.935304136901224	1.12730053278132	0.577315	1.01806094381135	0.927077348941735	1.11784539797546	0.707673	1.01566067495105	0.924943627535487	1.1152030443851	0.744695	---	---	+++	Sociodemographic	No-Subcat
22617#8137	84133/444(84577)	Job code - historical: Sewing machinists	Online follow-up > Work environment > Employment history	LOGISTIC-BINARY	1.02690003649573	0.935304136901224	1.12730053278132	0.577315	1.01806094381135	0.927077348941735	1.11784539797546	0.707673	1.01566067495105	0.924943627535487	1.1152030443851	0.744695	---	---	+++	Sociodemographic	No-Subcat
41272#V254	336246/725(336971)	Operative procedures - OPCS4: V25.4 Primary posterior laminectomy decompression of lumbar spine	Health-related outcomes > Hospital inpatient > Summary Operations	LOGISTIC-BINARY	1.02094392257435	0.949102671136045	1.09812816684707	0.577453	1.05665784177648	0.982429296945819	1.13639672623164	0.137847	1.05808697727087	0.983743583372228	1.13798600967762	0.128607	---	---	+++	Physical Health	Musculoskeletal System
27254	28128	Area of pericalcarine (right hemisphere)	UK Biobank Assessment Centre > Imaging > Brain MRI > T1 structural brain MRI > Freesurfer DKT	LINEAR	-0.00321851985483652	-0.0145436896212479	0.00810664991157485	0.577512	-0.000561557322702236	-0.011906152917113	0.0107830382717085	0.922709	-0.00135308242931573	-0.0126971024707764	0.00999093761214497	0.81515	---	---	---	Brain Imaging	No-Subcat
26512	28128	Mean intensity of CC-Mid-Anterior (whole brain)	UK Biobank Assessment Centre > Imaging > Brain MRI > T1 structural brain MRI > Freesurfer ASEG	LINEAR	0.00325006199803752	-0.0081944825421267	0.0146946065382017	0.577791	-0.0017201832330152	-0.0131843425465768	0.00974397608054636	0.768681	-0.00162093344660094	-0.0130845223449384	0.00984265545173656	0.781669	---	---	+--	Brain Imaging	No-Subcat
41210#S493	336712/259(336971)	Operative procedures - secondary OPCS4: S49.3 Removal of skin expander from subcutaneous tissue of breast	Health-related outcomes > Hospital inpatient > Summary Operations	LOGISTIC-BINARY	0.965975502644335	0.855010888609782	1.09109368416153	0.577847	0.987835488976937	0.874388031149331	1.11577499745178	0.843985	0.991665859589408	0.877826719420253	1.12013018102139	0.892938	---	---	---	Physical Health	Skin and Soft Tissue
41272#T313	336775/196(336971)	Operative procedures - OPCS4: T31.3 Excision of lesion of anterior abdominal wall NEC	Health-related outcomes > Hospital inpatient > Summary Operations	LOGISTIC-BINARY	1.04051713326372	0.904533965324969	1.19655747725961	0.577891	1.1589479290017	1.00794917038409	1.33214775792237	0.0381275	1.15429434252184	1.00377082927125	1.32712986045434	0.0439893	---	---	+++	Physical Health	Skin and Soft Tissue
20003#1140909874	336560/370(336930)	Treatment/medication code: vitamin b6 preparation	UK Biobank Assessment Centre > Verbal interview > Medications	LOGISTIC-BINARY	0.971461288851011	0.877164079340421	1.07572133238297	0.578066	0.926251553811337	0.836217242128864	1.02582795521362	0.141719	0.923409867643124	0.833723840917602	1.02264829018105	0.126203	---	---	---	Physical Health	Nutrition
25355	26307	Mean ICVF in inferior cerebellar peduncle on FA skeleton (left)	UK Biobank Assessment Centre > Imaging > Brain MRI > Diffusion brain MRI > dMRI skeleton	LINEAR	0.00333614011269089	-0.00842174914342629	0.0150940293688081	0.578121	-0.0092208682011457	-0.0209957071234895	0.00255397072119808	0.124816	-0.00816319189014415	-0.0199387207222088	0.00361233694192045	0.174229	---	---	+--	Brain Imaging	No-Subcat
20004#1518	336630/300(336930)	Operation code: ercp/endoscopic retrograde cholangiopancreatogram	UK Biobank Assessment Centre > Verbal interview > Operations	LOGISTIC-BINARY	0.968345071855696	0.864418321029098	1.08455383721763	0.578354	0.892646874748088	0.796700431717421	0.999957841228256	0.0501082	0.898142804749706	0.801721126495005	1.00603924587116	0.0636033	---	---	---	Physical Health	Digestive Health
24014	309750/22669(332419)	Close to major road	Additional exposures > Local environment > Residential air pollution	LOGISTIC-BINARY	1.00383229760193	0.99037466645196	1.01747027962549	0.578553	1.00027371747927	0.986866694667852	1.0138603467659	0.968288	1.00028092169865	0.986874325813842	1.01386801963162	0.967454	---	---	+++	Sociodemographic	No-Subcat
25578	26308	Weighted-mean L1 in tract corticospinal tract (right)	UK Biobank Assessment Centre > Imaging > Brain MRI > Diffusion brain MRI > dMRI weighted means	LINEAR	0.0033416480611667	-0.00845358291080294	0.0151368790331363	0.578699	0.00460468899117037	-0.00720805683158238	0.0164174348139231	0.444849	0.00436565942864104	-0.007447677284748	0.0161789961420301	0.468861	---	---	+++	Brain Imaging	No-Subcat
41210#C802	336289/682(336971)	Operative procedures - secondary OPCS4: C80.2 Peel of internal limiting membrane	Health-related outcomes > Hospital inpatient > Summary Operations	LOGISTIC-BINARY	1.0215583572189	0.94741966846614	1.10139858226625	0.57876	0.981536179824843	0.910340082298773	1.05820428974727	0.627413	0.986324671829645	0.914816768637165	1.06336040677301	0.719798	---	---	+--	Physical Health	Eyes
27372	28128	Area of S-calcarine (left hemisphere)	UK Biobank Assessment Centre > Imaging > Brain MRI > T1 structural brain MRI > Freesurfer a2009s	LINEAR	-0.00321088274426278	-0.0145560145422513	0.00813424905372574	0.579084	-0.000515568037544636	-0.0118801596916949	0.0108490236166056	0.929146	-0.001234655656356	-0.0125986723206533	0.0101293610079413	0.831366	---	---	---	Brain Imaging	No-Subcat
26744	28128	Area of precentral (left hemisphere)	UK Biobank Assessment Centre > Imaging > Brain MRI > T1 structural brain MRI > Freesurfer desikan white	LINEAR	0.00292650389415627	-0.00741423227833232	0.0132672400666449	0.579099	0.00057648137521507	-0.00978199111302284	0.010934953863453	0.913138	0.000842432639057738	-0.00951552017345253	0.011200385451568	0.873343	---	---	+++	Brain Imaging	No-Subcat
41272#X701	335236/1735(336971)	Operative procedures - OPCS4: X70.1 Procurement of drugs for chemotherapy for neoplasm for regimens in Band 1	Health-related outcomes > Hospital inpatient > Summary Operations	LOGISTIC-BINARY	1.01345892269168	0.966672943833866	1.0624708424567	0.57915	1.01018689256452	0.96359590060139	1.05899229554668	0.673845	1.01430640464401	0.967532602721584	1.06331663398281	0.555268	---	---	+++	Physical Health	Cancer
41200#K571	336665/306(336971)	Operative procedures - main OPCS4: K57.1 Percutaneous transluminal ablation of atrioventricular node	Health-related outcomes > Hospital inpatient > Summary Operations	LOGISTIC-BINARY	0.968759705142246	0.865871053235618	1.08366264482585	0.57923	0.959840503027366	0.858007623341654	1.07353665575072	0.4734	0.967223698361161	0.864689108870278	1.08176911888598	0.559737	---	---	---	Physical Health	Cardiovascular Health
27765	28128	Volume of S-postcentral (right hemisphere)	UK Biobank Assessment Centre > Imaging > Brain MRI > T1 structural brain MRI > Freesurfer a2009s	LINEAR	-0.00320099232397899	-0.0145194932211841	0.00811750857322616	0.579363	-0.0105212776221426	-0.0218585268055582	0.00081597156127311	0.0689253	-0.0103501448789844	-0.0216868494774782	0.000986559719509393	0.0735486	---	---	---	Brain Imaging	No-Subcat
20277#1122	215188/1624(216812)	Job code at visit: Managers in construction	UK Biobank Assessment Centre > Verbal interview > Employment	LOGISTIC-BINARY	1.01396226903779	0.965424124992764	1.06489944871712	0.579416	1.02218460959543	0.973254526334407	1.07353597490293	0.380446	1.02428204481826	0.975246396648599	1.07576018178871	0.337677	---	---	+++	Sociodemographic	No-Subcat
5196-1	70407/73030	Intra-ocular pressure (IOP) method (left)	UK Biobank Assessment Centre > Physical measures > Eye measures > Intraocular pressure	MULTINOMIAL-LOGISTIC	0	0	0	0.57954	0	0	0	0.63236	0	0	0	0.655868	---	---	---	Physical Health	Eyes
22601#42133423	83868/709(84577)	Job coding: school secretary, clerical assistant, school registry assistant	Online follow-up > Work environment > Employment history	LOGISTIC-BINARY	1.02114214343782	0.948237927961943	1.09954558219077	0.579597	1.0227963866207	0.94963280516578	1.10151120688522	0.551468	1.01932742698755	0.94642917974692	1.09778849598561	0.612985	---	---	+++	Sociodemographic	No-Subcat
132524	336818/153(336971)	Date Q54 first reported (hypospadias)	Health-related outcomes > First occurrences > Congenital disruptions and chromosomal abnormalities	LOGISTIC-BINARY	1.04586490758649	0.892229305036317	1.22543986226872	0.579616	1.0583281099621	0.903046407160174	1.23976173650627	0.483157	1.05403515995609	0.899362079868251	1.2349515628751	0.515336	---	---	+++	Physical Health	Congenital and chromosomal
41272#W571	336584/387(336971)	Operative procedures - OPCS4: W57.1 Primary excision arthroplasty of first metatarsophalangeal joint	Health-related outcomes > Hospital inpatient > Summary Operations	LOGISTIC-BINARY	0.972181317095642	0.879713466435365	1.07418624895633	0.579745	0.975637274851507	0.883069918698821	1.07774090264148	0.62744	0.972975478683393	0.880713881475671	1.0747964674695	0.589702	---	---	---	Physical Health	Musculoskeletal System
27042	28128	Grey-white contrast in parsorbitalis (right hemisphere)	UK Biobank Assessment Centre > Imaging > Brain MRI > T1 structural brain MRI > Freesurfer desikan gw	LINEAR	-0.00298743404123297	-0.013562750536983	0.0075878824545171	0.579791	4.05361861801794e-05	-0.0105529209957142	0.0106339933680746	0.994016	0.00055620206124131	-0.0100367242173034	0.011149128339786	0.91803	---	---	-++	Brain Imaging	No-Subcat
20088#336	45932/1813(47745)	Types of spreads/sauces consumed: Hummus	Online follow-up > Diet by 24-hour recall > Spreads/sauces/cooking oils yesterday	LOGISTIC-BINARY	1.013354809323	0.966840963533413	1.06206463064909	0.579842	1.01639105493634	0.969703079175668	1.06530044035724	0.497871	1.01377502943276	0.967210339833301	1.06256517615476	0.568422	---	---	+++	Lifestyle/Behaviours	No-Subcat
25909	27876	Volume of grey matter in VIIIa Cerebellum (left)	UK Biobank Assessment Centre > Imaging > Brain MRI > T1 structural brain MRI > Regional grey matter volumes (FAST)	LINEAR	-0.00313550247400352	-0.0142422690683065	0.00797126412029946	0.58004	-0.0122027125418086	-0.0233283456679536	-0.00107707941566359	0.0315794	-0.012324001904395	-0.0234481551003352	-0.0011998487084549	0.0299049	---	---	---	Brain Imaging	No-Subcat
41200#B323	336822/149(336971)	Operative procedures - main OPCS4: B32.3 Wire guided biopsy of lesion of breast	Health-related outcomes > Hospital inpatient > Summary Operations	LOGISTIC-BINARY	1.04630587251713	0.891111203306056	1.22801644266129	0.580058	1.08676456955044	0.925593040021233	1.27548621420754	0.309076	1.09047001431638	0.92870627845206	1.28007838584101	0.290055	---	---	+++	Physical Health	Endocrine and Metabolic System
26921	28128	Volume of transversetemporal (right hemisphere)	UK Biobank Assessment Centre > Imaging > Brain MRI > T1 structural brain MRI > Freesurfer desikan white	LINEAR	-0.00319912450068046	-0.0145357818647277	0.0081375328633668	0.580191	-0.00246461557596171	-0.0138206829331321	0.00889145178120864	0.670555	-0.000801860223804284	-0.0121573932774194	0.0105536728298108	0.88992	---	---	---	Brain Imaging	No-Subcat
41272#S642	336705/266(336971)	Operative procedures - OPCS4: S64.2 Chemical destruction of nail bed	Health-related outcomes > Hospital inpatient > Summary Operations	LOGISTIC-BINARY	1.03447305147693	0.917288629968431	1.16635781554659	0.580223	1.01283324562089	0.898165431575703	1.14189897090091	0.835079	1.00178994913425	0.888380611881342	1.12952945531551	0.976713	---	---	+++	Physical Health	Skin and Soft Tissue
25440	26307	Mean ISOVF in middle cerebellar peduncle on FA skeleton	UK Biobank Assessment Centre > Imaging > Brain MRI > Diffusion brain MRI > dMRI skeleton	LINEAR	-0.00339186850362063	-0.015412694947343	0.00862895794010169	0.580227	0.00288380049495124	-0.00915484293262437	0.0149224439225268	0.638701	0.00338022008918591	-0.00865899309938254	0.0154194332777544	0.582105	---	---	-++	Brain Imaging	No-Subcat
25609	26308	Weighted-mean L2 in tract inferior fronto-occipital fasciculus (right)	UK Biobank Assessment Centre > Imaging > Brain MRI > Diffusion brain MRI > dMRI weighted means	LINEAR	-0.00318575785144585	-0.0144786076999953	0.00810709199710356	0.58031	0.00642627348763336	-0.00488320338445681	0.0177357503597235	0.2654	0.00508906740507413	-0.00622106200104372	0.016399196811192	0.377818	---	---	-++	Brain Imaging	No-Subcat
27329	28128	Area of G+S-frontomargin (left hemisphere)	UK Biobank Assessment Centre > Imaging > Brain MRI > T1 structural brain MRI > Freesurfer a2009s	LINEAR	-0.00299301454975805	-0.0136047340151605	0.0076187049156444	0.580386	-0.0043832795940731	-0.0150130784709863	0.00624651928284011	0.418959	-0.00477204549215173	-0.0154012907356089	0.0058571997513054	0.378882	---	---	---	Brain Imaging	No-Subcat
27558	28128	Area of G+S-cingul-Mid-Post (right hemisphere)	UK Biobank Assessment Centre > Imaging > Brain MRI > T1 structural brain MRI > Freesurfer a2009s	LINEAR	0.00308816710052546	-0.007866881253815	0.0140432154548659	0.580592	-0.000772346307297648	-0.0117461827749173	0.010201490160322	0.890281	-0.000611166153822482	-0.0115844561005936	0.0103621237929486	0.913071	---	---	+--	Brain Imaging	No-Subcat
102330	47652	Sweets intake	Online follow-up > Diet by 24-hour recall > Soup/snacks/pastries yesterday	ORDERED-LOGISTIC	0.989014214672826	0.951005951969872	1.02854152994396	0.580614	0.984595579925837	0.946682588811213	1.02402692039245	0.43841	0.980676018546773	0.942954457109812	1.01990657777945	0.329538	---	---	---	Lifestyle/Behaviours	No-Subcat
41272#E031	336378/593(336971)	Operative procedures - OPCS4: E03.1 Submucous excision of septum of nose	Health-related outcomes > Hospital inpatient > Summary Operations	LOGISTIC-BINARY	0.977505423926847	0.901640483838979	1.05964299974053	0.580722	1.00373259616343	0.925910684299244	1.08798378658148	0.927858	1.00183509691541	0.924174067909678	1.08595142121893	0.964463	---	---	-++	Physical Health	Respiratory Health
41272#X361	336642/329(336971)	Operative procedures - OPCS4: X36.1 Blood donation	Health-related outcomes > Hospital inpatient > Summary Operations	LOGISTIC-BINARY	0.969953053924408	0.870350364382094	1.08075101797258	0.580725	0.940198911429257	0.843620924809549	1.0476404039448	0.264423	0.940952745397844	0.8443724183827	1.04845646007178	0.270433	---	---	---	Physical Health	General Health and Miscellaneous
20090#389	47018/727(47745)	Type of fat/oil used in cooking: Unknown/other soft margarine	Online follow-up > Diet by 24-hour recall > Spreads/sauces/cooking oils yesterday	LOGISTIC-BINARY	1.02088969510579	0.948592611508634	1.09858916839702	0.580908	1.03634248326428	0.962953216404641	1.11525709161144	0.340585	1.03263260789885	0.959509218488207	1.11128762113804	0.391351	---	---	+++	Lifestyle/Behaviours	No-Subcat
131482	335931/1040(336971)	Date J39 first reported (other diseases of upper respiratory tract)	Health-related outcomes > First occurrences > Respiratory system disorders	LOGISTIC-BINARY	1.01729303582213	0.957183319015095	1.08111309315448	0.580913	1.00531930447464	0.945936072610107	1.06836729317795	0.864322	1.00689049747411	0.947423663027673	1.0700493572968	0.824959	---	---	+++	Physical Health	Respiratory Health
26912	28128	Volume of precentral (right hemisphere)	UK Biobank Assessment Centre > Imaging > Brain MRI > T1 structural brain MRI > Freesurfer desikan white	LINEAR	0.00298917298511135	-0.0076258784549416	0.0136042244251643	0.58099	0.000198766237434094	-0.0104344934395843	0.0108320259144525	0.970773	-0.000197323131116935	-0.0108300519067983	0.0104354056445645	0.970984	---	---	++-	Brain Imaging	No-Subcat
41200#H029	336448/523(336971)	Operative procedures - main OPCS4: H02.9 Unspecified other excision of appendix	Health-related outcomes > Hospital inpatient > Summary Operations	LOGISTIC-BINARY	0.976116253649754	0.895699854369654	1.06361933435235	0.581303	1.00762003176056	0.924654284323477	1.09789999378307	0.862437	1.01197592148359	0.928671097956804	1.10266998297654	0.785826	---	---	-++	Physical Health	Digestive Health
41272#U298	336647/324(336971)	Operative procedures - OPCS4: U29.8 Other specified diagnostic endocrinology	Health-related outcomes > Hospital inpatient > Summary Operations	LOGISTIC-BINARY	0.969753815177386	0.869354084142519	1.08153840959595	0.581388	0.968591527385434	0.868296123186147	1.08026781596199	0.566796	0.96571314570688	0.865765465246898	1.07706801518567	0.531096	---	---	---	Physical Health	Endocrine and Metabolic System
25275	26308	Mean L2 in posterior corona radiata on FA skeleton (left)	UK Biobank Assessment Centre > Imaging > Brain MRI > Diffusion brain MRI > dMRI skeleton	LINEAR	0.00332037203660609	-0.00848410636016923	0.0151248504333814	0.581415	0.00985670583190312	-0.00196483081197167	0.0216782424757779	0.102212	0.00861491113919217	-0.00320734540959781	0.0204371676879821	0.153218	---	---	+++	Brain Imaging	No-Subcat
41200#T313	336837/134(336971)	Operative procedures - main OPCS4: T31.3 Excision of lesion of anterior abdominal wall NEC	Health-related outcomes > Hospital inpatient > Summary Operations	LOGISTIC-BINARY	1.04872743208455	0.885329808046694	1.24170874113352	0.581425	1.12533335049682	0.950312437598385	1.33198428941021	0.170413	1.12132172023246	0.946833730890149	1.32759051372633	0.184178	---	---	+++	Physical Health	Skin and Soft Tissue
20003#1140884700	336726/204(336930)	Treatment/medication code: trimovate ointment	UK Biobank Assessment Centre > Verbal interview > Medications	LOGISTIC-BINARY	0.9621003860703	0.838495947183181	1.1036014291645	0.581435	0.979898054323874	0.854152999894998	1.12381931169376	0.771727	0.980977506646085	0.855165059850841	1.12508279792962	0.783739	---	---	---	Physical Health	Skin and Soft Tissue
26433	25059	Access to services score (Scotland)	Population characteristics > Baseline characteristics > Indices of Multiple Deprivation	LINEAR	0.00347727146728683	-0.00889238806462047	0.0158469309991941	0.58164	0.00769915697992735	-0.00463491248085487	0.0200332264407096	0.22115	0.00685547804372059	-0.00548588709290635	0.0191968431803475	0.276258	---	---	+++	Sociodemographic	No-Subcat
41200#E552	336845/126(336971)	Operative procedures - main OPCS4: E55.2 Open excision of lesion of lung	Health-related outcomes > Hospital inpatient > Summary Operations	LOGISTIC-BINARY	1.05022032062103	0.882011252319956	1.2498820238371	0.581643	1.02531162689329	0.861094295461466	1.2202360711311	0.778649	1.03850179128797	0.872234241072852	1.23606932766855	0.671002	---	---	+++	Physical Health	Respiratory Health
104410	47724	Stewed fruit intake	Online follow-up > Diet by 24-hour recall > Fruit/vegetables yesterday	ORDERED-LOGISTIC	0.988369460384723	0.948067606343982	1.03038452499004	0.581786	0.991140787910951	0.950820709839133	1.03317066119326	0.674516	0.991264356917693	0.950971105723508	1.03326485881805	0.678574	---	---	---	Lifestyle/Behaviours	No-Subcat
25081	26308	Mean FA in superior corona radiata on FA skeleton (left)	UK Biobank Assessment Centre > Imaging > Brain MRI > Diffusion brain MRI > dMRI skeleton	LINEAR	-0.00329328354945263	-0.0150135496910416	0.00842698259213633	0.581805	-0.0129580255033936	-0.0246947788666785	-0.00122127214010879	0.0304727	-0.0118859074187604	-0.0236234006333531	-0.000148414204167816	0.0471729	---	---	---	Brain Imaging	No-Subcat
20003#1141189094	336810/120(336930)	Treatment/medication code: avandamet 1mg / 500mg tablet	UK Biobank Assessment Centre > Verbal interview > Medications	LOGISTIC-BINARY	0.950949962602083	0.794755642568137	1.13721212515936	0.582157	0.883008205464094	0.738042538259152	1.05591047759446	0.173277	0.879544005017149	0.73534030235425	1.05166705440589	0.159665	---	---	---	Physical Health	Endocrine and Metabolic System
41229#5KG	335086/1885(336971)	PCT responsible for patient data: SOUTH TYNESIDE PCT	Health-related outcomes > Hospital inpatient > Summary Administration	LOGISTIC-BINARY	0.98734632372488	0.943530251056704	1.03316508396933	0.582292	0.994253769341814	0.950133931504081	1.04039140403803	0.803418	0.992345561472345	0.948314021073237	1.03840176705699	0.739967	---	---	---	Auxiliary Variables	No-Subcat
25910	27876	Volume of grey matter in VIIIa Cerebellum (vermis)	UK Biobank Assessment Centre > Imaging > Brain MRI > T1 structural brain MRI > Regional grey matter volumes (FAST)	LINEAR	-0.00317100534306213	-0.0144774824068168	0.00813547172069256	0.58252	-0.0123193854530712	-0.0236450829563126	-0.000993687949829868	0.033014	-0.0119099733687688	-0.0232342435286188	-0.000585703208918806	0.0392718	---	---	---	Brain Imaging	No-Subcat
41200#E081	335105/1866(336971)	Operative procedures - main OPCS4: E08.1 Polypectomy of internal nose	Health-related outcomes > Hospital inpatient > Summary Operations	LOGISTIC-BINARY	0.987319847864303	0.943342774548405	1.03331212983157	0.582909	0.988095096329872	0.944127576823874	1.03407549872993	0.60593	0.988447318808167	0.944475866193826	1.03444332963181	0.616644	---	---	---	Physical Health	Respiratory Health
20084#477	46783/962(47745)	Vitamin and/or mineral supplement use: Vitamin B12	Online follow-up > Diet by 24-hour recall > Vitamin/mineral supplements yesterday	LOGISTIC-BINARY	1.01804131685779	0.955062006691083	1.08509462407026	0.58293	1.02619838913113	0.962740229100513	1.09378853739224	0.426983	1.024928739801	0.961548526312192	1.09245735118936	0.449521	---	---	+++	Lifestyle/Behaviours	No-Subcat
22614#2	81608/502(82110)	Worked with pesticides	Online follow-up > Work environment > Employment history	LOGISTIC-BINARY	0.975658357264421	0.893450854817486	1.06532445243416	0.58298	1.04344177452422	0.955693219509956	1.13914484640468	0.342461	1.03268274278583	0.945806753183757	1.12748955242461	0.473084	---	---	-++	Sociodemographic	No-Subcat
41249#2011	333668/2739(336407)	Methods of admission to hospital (recoded): Emergency admission: Other injury	Health-related outcomes > Hospital inpatient > Summary Administration	LOGISTIC-BINARY	0.989349643481128	0.952233923412017	1.02788996657311	0.583	0.980186121249225	0.943388632797543	1.01839949114014	0.305191	0.976944535778244	0.940278797536248	1.01502744334781	0.231963	---	---	---	Auxiliary Variables	No-Subcat
20003#1141192740	336304/626(336930)	Treatment/medication code: ezetrol 10mg tablet	UK Biobank Assessment Centre > Verbal interview > Medications	LOGISTIC-BINARY	1.02220907083998	0.944982909146188	1.10563924674952	0.583418	1.01370022559312	0.937288692197231	1.09623180551334	0.733467	1.00705825740979	0.931153696990217	1.08908043139218	0.860305	---	---	+++	Physical Health	Cardiovascular Health
41272#B223	336782/189(336971)	Operative procedures - OPCS4: B22.3 Unilateral adrenalectomy	Health-related outcomes > Hospital inpatient > Summary Operations	LOGISTIC-BINARY	1.04068186282708	0.902294647837234	1.19988288347715	0.583418	1.11557880360506	0.967558721552336	1.28580688820499	0.131625	1.10973522957911	0.962399121054443	1.27935253247196	0.151644	---	---	+++	Physical Health	Endocrine and Metabolic System
130816	336615/356(336971)	Date E79 first reported (disorders of purine and pyrimidine metabolism)	Health-related outcomes > First occurrences > Endocrine, nutritional and metabolic diseases	LOGISTIC-BINARY	1.02957009592173	0.927651591477762	1.14249329252872	0.583433	1.01736901760411	0.916714227002136	1.12887622482465	0.745754	1.02495540533126	0.923576103201835	1.1373335107916	0.642563	---	---	+++	Physical Health	Endocrine and Metabolic System
41200#M421	335092/1879(336971)	Operative procedures - main OPCS4: M42.1 Endoscopic resection of lesion of bladder	Health-related outcomes > Hospital inpatient > Summary Operations	LOGISTIC-BINARY	1.01281938311952	0.967726435466889	1.05997824728948	0.583434	1.00294045646394	0.958362477643301	1.04955620795712	0.899239	1.0083384232446	0.963533028008511	1.05520390929239	0.720222	---	---	+++	Physical Health	Genitourinary Health
41229#5LA	336779/192(336971)	PCT responsible for patient data: KENSINGTON AND CHELSEA PCT	Health-related outcomes > Hospital inpatient > Summary Administration	LOGISTIC-BINARY	0.961064615327555	0.83371702803927	1.10747437415897	0.583493	0.909665920064819	0.789046750951465	1.04839019391346	0.19155	0.906014835172055	0.785997406616879	1.04414314889477	0.173075	---	---	---	Auxiliary Variables	No-Subcat
23038	6463	pGP3 antigen for Chlamydia trachomatis	Biological samples > Assay results > Blood assays > Infectious Diseases > Infectious Disease Antigens	ORDERED-LOGISTIC	0.98740756429974	0.943643502659906	1.03320130461146	0.583792	0.985889502702579	0.941686828786013	1.0321670451653	0.543734	0.98097802507157	0.936967214247148	1.02705609229512	0.412212	---	---	---	Physical Health	Infectious and Parasitical Diseases
23021	6463	sag1 antigen for Toxoplasma gondii	Biological samples > Assay results > Blood assays > Infectious Diseases > Infectious Disease Antigens	LINEAR	0.00677685718742265	-0.0174837148556591	0.0310374292305044	0.583991	0.0130385451954511	-0.0115488351731011	0.0376259255640033	0.298587	0.0124746572375147	-0.0121271626897074	0.0370764771647368	0.320255	---	---	+++	Physical Health	Infectious and Parasitical Diseases
27410	28128	Mean thickness of G+S-cingul-Mid-Post (left hemisphere)	UK Biobank Assessment Centre > Imaging > Brain MRI > T1 structural brain MRI > Freesurfer a2009s	LINEAR	-0.00319534737777362	-0.0146442841550654	0.00825358939951811	0.584355	0.00097505815431282	-0.0104935107498956	0.0124436270585213	0.867652	0.000650211532965248	-0.0108177879066723	0.0121182109726028	0.911514	---	---	-++	Brain Imaging	No-Subcat
41272#E552	336824/147(336971)	Operative procedures - OPCS4: E55.2 Open excision of lesion of lung	Health-related outcomes > Hospital inpatient > Summary Operations	LOGISTIC-BINARY	1.04608217800835	0.889957391536821	1.22905667971032	0.584356	1.00199306387173	0.852421004783904	1.17730633218946	0.980717	1.01432757698463	0.862994050970342	1.19187068373817	0.862877	---	---	+++	Physical Health	Respiratory Health
22655	1822	Rest days during night shift periods	Online follow-up > Work environment > Employment history	ORDERED-LOGISTIC	0.973427997711118	0.883880735469129	1.07204742529539	0.584452	0.970970009474416	0.883818233058904	1.06671567075027	0.539308	0.981969467094741	0.89371953350823	1.07893360070265	0.704949	---	---	---	Sociodemographic	No-Subcat
23318	3722	Legs combined bone area	UK Biobank Assessment Centre > Imaging > DXA assessment > Bone size, mineral and density by DXA	LINEAR	0.00647166175063532	-0.0167471078964303	0.0296904313977009	0.584776	-0.000741978847328034	-0.0237745189816214	0.0222905612869653	0.949643	-3.86036845033057e-05	-0.0230970452932892	0.0230198379242826	0.997381	---	---	+--	Physical Health	Musculoskeletal System
22601#12253140	84470/107(84577)	Job coding: sports centre manager, riding school owner, sports ground manager, baths manager	Online follow-up > Work environment > Employment history	LOGISTIC-BINARY	0.948461178269055	0.784176064223018	1.14654591168079	0.585023	1.11950147373635	0.926178018213472	1.35254533530388	0.242559	1.11939056522205	0.925982411288071	1.35285941253533	0.243521	---	---	-++	Sociodemographic	No-Subcat
20003#1140873548	335959/971(336930)	Treatment/medication code: oxytetracycline	UK Biobank Assessment Centre > Verbal interview > Medications	LOGISTIC-BINARY	0.982623124174622	0.922621731079674	1.04646010647384	0.585314	0.957402611383623	0.898925716298368	1.01962122451743	0.175548	0.960804922019539	0.902152799971299	1.02323019406752	0.213242	---	---	---	Physical Health	Infectious and Parasitical Diseases
41210#E178	336742/229(336971)	Operative procedures - secondary OPCS4: E17.8 Other specified operations on unspecified nasal sinus	Health-related outcomes > Hospital inpatient > Summary Operations	LOGISTIC-BINARY	1.03668036688114	0.910713825097024	1.17974345477439	0.585352	1.05527018978666	0.92716501845554	1.20074705958716	0.414747	1.05217846437224	0.924434885987332	1.19736597769669	0.44088	---	---	+++	Physical Health	Respiratory Health
41272#W931	336574/397(336971)	Operative procedures - OPCS4: W93.1 Primary hybrid prosthetic replacement of hip joint using cemented acetabular component	Health-related outcomes > Hospital inpatient > Summary Operations	LOGISTIC-BINARY	0.972969489077986	0.881466574374127	1.07381546776052	0.586307	0.945720190757806	0.856929086366859	1.04356071144035	0.266881	0.940575303969905	0.852328201676253	1.03786670060772	0.222713	---	---	---	Physical Health	Musculoskeletal System
41200#W214	336764/207(336971)	Operative procedures - main OPCS4: W21.4 Primary intra-articular fixation of intra-articular fracture of bone NEC	Health-related outcomes > Hospital inpatient > Summary Operations	LOGISTIC-BINARY	1.03854557974285	0.906136457197451	1.18993543432127	0.586349	1.00693203058641	0.878567608650389	1.15370955172182	0.920825	0.99662007137593	0.869598595381488	1.14197686567398	0.961153	---	---	++-	Physical Health	Musculoskeletal System
25793	27876	Volume of grey matter in Inferior Frontal Gyrus, pars opercularis (right)	UK Biobank Assessment Centre > Imaging > Brain MRI > T1 structural brain MRI > Regional grey matter volumes (FAST)	LINEAR	0.00315344203014611	-0.00820719726143415	0.0145140813217264	0.586403	0.00301886771498738	-0.0083619562388152	0.01439969166879	0.603123	0.00223545925384623	-0.00914389487550749	0.0136148133831999	0.700204	---	---	+++	Brain Imaging	No-Subcat
26654	28128	Volume of CA3-body (right hemisphere)	UK Biobank Assessment Centre > Imaging > Brain MRI > T1 structural brain MRI > Freesurfer subsegmentation	LINEAR	-0.0031364895684231	-0.014443044032299	0.00817006489545281	0.586634	-0.00750722444315982	-0.018832831611075	0.00381838272475537	0.193877	-0.00729221365600426	-0.0186172745227136	0.00403284721070513	0.206932	---	---	---	Brain Imaging	No-Subcat
25107	26308	Mean MD in body of corpus callosum on FA skeleton	UK Biobank Assessment Centre > Imaging > Brain MRI > Diffusion brain MRI > dMRI skeleton	LINEAR	0.0031252490677236	-0.00815253317095211	0.0144030313063993	0.587023	0.0124536834863188	0.00116003582569329	0.0237473311469443	0.0306748	0.0110944447692599	-0.000199962340296039	0.0223888518788158	0.0541961	---	---	+++	Brain Imaging	No-Subcat
131164	327076/9895(336971)	Date H25 first reported (senile cataract)	Health-related outcomes > First occurrences > Eye and adnexa disorders	LOGISTIC-BINARY	1.0056290129674	0.985460306432628	1.02620450008362	0.587046	1.00752958646536	0.98737341245279	1.02809138712188	0.466825	1.00702897059918	0.98688524574384	1.02758019425816	0.496826	---	---	+++	Physical Health	Eyes
20661	125966	Liking for fried chicken	Online follow-up > Food (and other) preferences	ORDERED-LOGISTIC	1.0026721014946	0.993061842656404	1.0123753626726	0.587076	1.00066029313583	0.991064789823231	1.01034870024721	0.89319	1.00062904244622	0.991034640817705	1.01031632936735	0.898206	---	---	+++	Lifestyle/Behaviours	No-Subcat
41210#S069	334661/2310(336971)	Operative procedures - secondary OPCS4: S06.9 Unspecified other excision of lesion of skin	Health-related outcomes > Hospital inpatient > Summary Operations	LOGISTIC-BINARY	1.01140726818249	0.970794372466719	1.0536909994864	0.587388	1.02125254295071	0.980282063387017	1.06390774913453	0.31394	1.01600110827492	0.975235915755985	1.05845285982258	0.447292	---	---	+++	Physical Health	Skin and Soft Tissue
41200#B375	336793/178(336971)	Operative procedures - main OPCS4: B37.5 Lipofilling of breast	Health-related outcomes > Hospital inpatient > Summary Operations	LOGISTIC-BINARY	1.04146629670381	0.899132292529695	1.20588366499053	0.587428	1.06559839119249	0.919823251760073	1.23409436120857	0.396789	1.06287439103473	0.917430419130413	1.23114533466312	0.416418	---	---	+++	Physical Health	Endocrine and Metabolic System
41272#Q432	336628/343(336971)	Operative procedures - OPCS4: Q43.2 Excision of lesion of ovary	Health-related outcomes > Hospital inpatient > Summary Operations	LOGISTIC-BINARY	1.02971420069034	0.92620684640406	1.14458853535586	0.587696	1.04206056827647	0.937231061256887	1.15844922477786	0.445988	1.04477668743196	0.939670773481832	1.16154220692825	0.417928	---	---	+++	Physical Health	Genitourinary Health
27434	28128	Mean thickness of G-subcallosal (left hemisphere)	UK Biobank Assessment Centre > Imaging > Brain MRI > T1 structural brain MRI > Freesurfer a2009s	LINEAR	0.00320533298327305	-0.00839095000206026	0.0148016159686064	0.587976	0.007647270970218	-0.00396855722970791	0.0192630991701439	0.196924	0.00723245147962943	-0.00438283304635353	0.0188477360056124	0.222302	---	---	+++	Brain Imaging	No-Subcat
41200#M093	336728/243(336971)	Operative procedures - main OPCS4: M09.3 Endoscopic laser fragmentation of calculus of kidney	Health-related outcomes > Hospital inpatient > Summary Operations	LOGISTIC-BINARY	1.03533889451077	0.912950886554375	1.1738279391141	0.588074	0.967231730177714	0.852816409404123	1.09672031823265	0.603609	0.962387910418737	0.848606252366027	1.09124884209975	0.550117	---	---	+--	Physical Health	Genitourinary Health
41200#H513	336706/265(336971)	Operative procedures - main OPCS4: H51.3 Stapled haemorrhoidectomy	Health-related outcomes > Hospital inpatient > Summary Operations	LOGISTIC-BINARY	0.967267528146768	0.857358806955229	1.09099974834439	0.588285	1.00272927867788	0.88899332001468	1.13074313299285	0.964572	0.998269967307614	0.885063251175428	1.12578059978097	0.977492	---	---	-+-	Physical Health	Digestive Health
41210#Y241	336862/109(336971)	Operative procedures - secondary OPCS4: Y24.1 Microvascular reconstruction of organ NOC	Health-related outcomes > Hospital inpatient > Summary Operations	LOGISTIC-BINARY	0.949536502120377	0.786952021116374	1.14512515975659	0.588424	0.91119269203763	0.755054872927003	1.09908742826016	0.331553	0.903400187625633	0.74873424589209	1.0896915458104	0.288607	---	---	---	Physical Health	General Health and Miscellaneous
41272#Y241	336862/109(336971)	Operative procedures - OPCS4: Y24.1 Microvascular reconstruction of organ NOC	Health-related outcomes > Hospital inpatient > Summary Operations	LOGISTIC-BINARY	0.949536502120377	0.786952021116374	1.14512515975659	0.588424	0.91119269203763	0.755054872927003	1.09908742826016	0.331553	0.903400187625633	0.74873424589209	1.0896915458104	0.288607	---	---	---	Physical Health	General Health and Miscellaneous
20678	122557	Liking for horseradish/wasabi	Online follow-up > Food (and other) preferences	ORDERED-LOGISTIC	0.997301941349529	0.987589846489657	1.00710954629074	0.588434	0.994965989227207	0.985287212588663	1.00473984343909	0.311594	0.995666586772522	0.985979571187417	1.00544877498968	0.38396	---	---	---	Lifestyle/Behaviours	No-Subcat
20087#159	36154/11591(47745)	Types of spread used on bread/crackers: Butter on bread/crackers	Online follow-up > Diet by 24-hour recall > Bread/pasta/rice yesterday	LOGISTIC-BINARY	0.994234947212193	0.973618181863786	1.01528257913912	0.588591	0.993402436154397	0.972808314774166	1.01442839180275	0.535663	0.994547001806012	0.973930331427087	1.0155972557633	0.608895	---	---	---	Lifestyle/Behaviours	No-Subcat
41272#W169	336821/150(336971)	Operative procedures - OPCS4: W16.9 Unspecified other division of bone	Health-related outcomes > Hospital inpatient > Summary Operations	LOGISTIC-BINARY	0.956773164428491	0.815013496370841	1.12272909239683	0.588646	1.01563034680213	0.865446076014196	1.19140152386677	0.849145	1.01078091841282	0.861348300503472	1.18583892070757	0.895392	---	---	-++	Physical Health	Musculoskeletal System
22601#21212592	84118/459(84577)	Job coding: civil engineer	Online follow-up > Work environment > Employment history	LOGISTIC-BINARY	0.97489545479413	0.889008539808285	1.06895219044862	0.588714	0.991197268007174	0.904071348145683	1.08662306078776	0.850527	0.994314490165889	0.906919871765611	1.09008562997319	0.903295	---	---	---	Sociodemographic	No-Subcat
20003#1141157252	336635/295(336930)	Treatment/medication code: glyceryl trinitrate product	UK Biobank Assessment Centre > Verbal interview > Medications	LOGISTIC-BINARY	0.968959511422256	0.864197506459118	1.0861939282919	0.588766	1.01584410111424	0.906356626971387	1.13831973184048	0.786841	1.0202950951446	0.910368146934157	1.14334390397556	0.729612	---	---	-++	Physical Health	Cardiovascular Health
20649	127873	Liking for cucumber	Online follow-up > Food (and other) preferences	ORDERED-LOGISTIC	1.00267051363075	0.993019868256326	1.01241494862521	0.588871	0.997617850343944	0.988016422504152	1.0073125837346	0.628839	0.997953076101157	0.988347184736638	1.00765232853386	0.677983	---	---	+--	Lifestyle/Behaviours	No-Subcat
20277#7125	216657/155(216812)	Job code at visit: Merchandisers and window dressers	UK Biobank Assessment Centre > Verbal interview > Employment	LOGISTIC-BINARY	1.04426524601631	0.892257412398007	1.22158771024156	0.588881	1.02355833293347	0.874539737010437	1.19748457216638	0.77149	1.03682890166983	0.885946829993778	1.21308132563107	0.651898	---	---	+++	Sociodemographic	No-Subcat
25499	26308	Weighted-mean FA in tract forceps minor	UK Biobank Assessment Centre > Imaging > Brain MRI > Diffusion brain MRI > dMRI weighted means	LINEAR	-0.00317006491006308	-0.0146701232223902	0.00832999340226402	0.588994	-0.0112680076244527	-0.0227844610509336	0.000248445802028241	0.055151	-0.0104838834601318	-0.0220010083257444	0.00103324140548087	0.0744009	---	---	---	Brain Imaging	No-Subcat
41210#X729	336125/846(336971)	Operative procedures - secondary OPCS4: X72.9 Unspecified delivery of chemotherapy for neoplasm	Health-related outcomes > Hospital inpatient > Summary Operations	LOGISTIC-BINARY	1.01879428304973	0.95221502283994	1.0899469554725	0.589002	1.00061806808555	0.935252446773253	1.07047259031661	0.98569	1.00464975202086	0.939040529092124	1.07479060658127	0.892867	---	---	+++	Physical Health	Cardiovascular Health
41272#W246	336832/139(336971)	Operative procedures - OPCS4: W24.6 Closed reduction of fracture of bone and fixation using nail or screw	Health-related outcomes > Hospital inpatient > Summary Operations	LOGISTIC-BINARY	0.955138740235997	0.808401999039086	1.12799042640985	0.589145	0.903161563158182	0.764438310903361	1.06658757026221	0.230655	0.89955238568138	0.761547716172044	1.06225958992383	0.212454	---	---	---	Physical Health	Musculoskeletal System
27206	28128	Volume of caudalmiddlefrontal (left hemisphere)	UK Biobank Assessment Centre > Imaging > Brain MRI > T1 structural brain MRI > Freesurfer DKT	LINEAR	-0.00304188062280796	-0.0140942865330994	0.00801052528748344	0.58958	-0.00917848557435943	-0.0202493273672402	0.0018923562185213	0.104171	-0.00894268568736332	-0.020013001059167	0.00212762968444033	0.113355	---	---	---	Brain Imaging	No-Subcat
40006#C502	336186/785(336971)	Type of cancer: ICD10: C50.2 Upper-inner quadrant of breast	Health-related outcomes > Cancer register	LOGISTIC-BINARY	1.01944649010661	0.950446911430289	1.09337137680438	0.589939	1.05191589041117	0.980765216518462	1.12814689353453	0.156436	1.04504450606505	0.974334954156547	1.12083579332529	0.217581	---	---	+++	Physical Health	Cancer
20003#1140910640	336682/248(336930)	Treatment/medication code: luteine	UK Biobank Assessment Centre > Verbal interview > Medications	LOGISTIC-BINARY	0.96630877245187	0.852911585558932	1.09449477428724	0.590109	0.949814421264003	0.838569257287669	1.07554848794608	0.417407	0.942968961253402	0.832614758717962	1.06777688217995	0.354798	---	---	---	Physical Health	Nutrition
25036	25250	Median T2star in amygdala (left)	UK Biobank Assessment Centre > Imaging > Brain MRI > Susceptibility weighted brain MRI	LINEAR	0.00335417274427727	-0.00885088240928404	0.0155592278978386	0.590126	-0.00622900639367156	-0.0184667211120421	0.00600870832469901	0.318448	-0.00522994012383806	-0.0174675866889851	0.00700770644130899	0.40223	---	---	+--	Brain Imaging	No-Subcat
41200#W144	336823/148(336971)	Operative procedures - main OPCS4: W14.4 Rotation diaphyseal osteotomy and internal fixation HFQ	Health-related outcomes > Hospital inpatient > Summary Operations	LOGISTIC-BINARY	1.04528644244476	0.889512834789079	1.22783686421614	0.590153	0.990747060018593	0.842775404867822	1.16423476459872	0.910211	0.994358109829533	0.845931352586628	1.1685287386632	0.945269	---	---	+--	Physical Health	Musculoskeletal System
130962	336817/154(336971)	Date F80 first reported (specific developmental disorders of speech and language)	Health-related outcomes > First occurrences > Mental and behavioural disorders	LOGISTIC-BINARY	0.957498959719933	0.81719285357996	1.12144525996378	0.59065	0.919942723358074	0.785168278523964	1.0774027305129	0.30125	0.934777736790331	0.798011544005741	1.09467690177113	0.402918	---	---	---	Mental Health	Developmental Disorders
41200#W192	336528/443(336971)	Operative procedures - main OPCS4: W19.2 Primary open reduction of fracture of long bone and fixation using rigid nail NEC	Health-related outcomes > Hospital inpatient > Summary Operations	LOGISTIC-BINARY	1.02587948766529	0.934605392502581	1.1259133843111	0.590694	0.987392212485313	0.899529617068844	1.08369261194297	0.789443	0.987952949960514	0.900072430661445	1.08432316615611	0.798634	---	---	+--	Physical Health	Musculoskeletal System
20003#1140872694	336821/109(336930)	Treatment/medication code: flucloxacillin	UK Biobank Assessment Centre > Verbal interview > Medications	LOGISTIC-BINARY	0.949765953572154	0.786835292135255	1.14579668143129	0.590894	1.18103268653628	0.979284828305703	1.42354625755064	0.0812419	1.1760008058287	0.974934840165008	1.41804433803988	0.0898529	---	---	-++	Physical Health	Infectious and Parasitical Diseases
41272#X653	336603/368(336971)	Operative procedures - OPCS4: X65.3 Delivery of a fraction of interstitial radiotherapy	Health-related outcomes > Hospital inpatient > Summary Operations	LOGISTIC-BINARY	0.972296115593352	0.87750506052062	1.07713780568308	0.591078	0.969135708539235	0.874764585262795	1.07348713598229	0.548295	0.962323362488764	0.868651972928503	1.06595990631753	0.462045	---	---	---	Physical Health	Cancer
41229#5LG	336146/825(336971)	PCT responsible for patient data: WANDSWORTH PCT	Health-related outcomes > Hospital inpatient > Summary Administration	LOGISTIC-BINARY	0.981414972271364	0.916460101173609	1.05088874302959	0.591082	0.957832815361561	0.894386997715464	1.02569988544404	0.217665	0.957576742125735	0.894178394405848	1.02541730538962	0.214681	---	---	---	Auxiliary Variables	No-Subcat
41272#A573	336791/180(336971)	Operative procedures - OPCS4: A57.3 Radiofrequency controlled thermal destruction of spinal nerve root	Health-related outcomes > Hospital inpatient > Summary Operations	LOGISTIC-BINARY	1.04082300239537	0.899275375795037	1.20422439515347	0.591163	1.05465395603451	0.911296474812147	1.22014615641864	0.474779	1.05321345644936	0.910040168021426	1.21864656440772	0.48642	---	---	+++	Physical Health	Nervous System
104550	47679	Peach/nectarine intake	Online follow-up > Diet by 24-hour recall > Fruit/vegetables yesterday	ORDERED-LOGISTIC	1.00999967974485	0.973973944707495	1.0473579489758	0.591312	1.00880494994678	0.972846319978766	1.04609269330363	0.635933	1.01207444797429	0.976025781690992	1.04945454050184	0.516591	---	---	+++	Lifestyle/Behaviours	No-Subcat
20199#1141180226	20994/573(21567)	Antibiotic codes for last 3 months: amoxicillin	UK Biobank Assessment Centre > Verbal interview > Medications	LOGISTIC-BINARY	0.977551623657392	0.899684317871206	1.06204052650593	0.591628	0.976255663531503	0.898495666374191	1.06060515566085	0.570087	0.975090167651954	0.897442759057818	1.05934350044235	0.551028	---	---	---	Physical Health	Infectious and Parasitical Diseases
20277#2131	215073/1739(216812)	Job code at visit: IT strategy and planning professionals	UK Biobank Assessment Centre > Verbal interview > Employment	LOGISTIC-BINARY	0.987101871046544	0.941351675953051	1.0350352731729	0.591681	0.988839396520864	0.942984669764881	1.03688625994358	0.643024	0.98892521813108	0.943077775818348	1.03697760984442	0.645557	---	---	---	Sociodemographic	No-Subcat
20003#1141151016	336664/266(336930)	Treatment/medication code: losartan potassium+hydrochlorothiazide 50mg/12.5mg tablet	UK Biobank Assessment Centre > Verbal interview > Medications	LOGISTIC-BINARY	0.96760904565382	0.857811265147994	1.09120346697263	0.591714	1.03769703076948	0.9202963758321	1.16980470876698	0.545406	1.03860198709585	0.921105536072221	1.17091575845496	0.536098	---	---	-++	Physical Health	Cardiovascular Health
23259	3722	Arms tissue fat percentage	UK Biobank Assessment Centre > Imaging > DXA assessment > Body composition by DXA	LINEAR	0.00605590368377295	-0.0161113637261845	0.0282231710937304	0.592253	0.0127457829606683	-0.0092398328424322	0.0347313987637688	0.255768	0.0132392190909732	-0.00877081545431895	0.0352492536362653	0.238347	---	---	+++	Physical Health	Body Composition and Fitness
41272#W846	336654/317(336971)	Operative procedures - OPCS4: W84.6 Endoscopic excision of synovial plica	Health-related outcomes > Hospital inpatient > Summary Operations	LOGISTIC-BINARY	1.03055046020877	0.922989105929946	1.15041436686458	0.592264	1.05726291594845	0.946854162454361	1.18030839806081	0.321972	1.04812813759056	0.938646343677219	1.17022857263273	0.403391	---	---	+++	Physical Health	Musculoskeletal System
41200#L703	336691/280(336971)	Operative procedures - main OPCS4: L70.3 Ligation of artery NEC	Health-related outcomes > Hospital inpatient > Summary Operations	LOGISTIC-BINARY	0.968396807769785	0.860818120843013	1.08917394337066	0.592648	0.898387106789032	0.798509326918094	1.01053855865534	0.0744812	0.901839952528856	0.80170253245549	1.01434066244774	0.0851556	---	---	---	Physical Health	Cardiovascular Health
26854	28128	Area of transversetemporal (right hemisphere)	UK Biobank Assessment Centre > Imaging > Brain MRI > T1 structural brain MRI > Freesurfer desikan white	LINEAR	-0.00304018498744696	-0.0141880084196718	0.00810763844477784	0.592975	-0.00464261597584875	-0.0158094260944511	0.00652419414275361	0.415141	-0.00378837123541733	-0.0149546678842093	0.00737792541337459	0.506067	---	---	---	Brain Imaging	No-Subcat
41200#U297	336344/627(336971)	Operative procedures - main OPCS4: U29.7 Short synacthen test	Health-related outcomes > Hospital inpatient > Summary Operations	LOGISTIC-BINARY	1.02157884802264	0.9445969113599	1.10472621124418	0.593049	1.05347288961802	0.974128770122592	1.13917144309887	0.192005	1.04820162609493	0.969229193017525	1.13354132995116	0.238647	---	---	+++	Physical Health	Endocrine and Metabolic System
25186	26308	Mean MO in cingulum cingulate gyrus on FA skeleton (right)	UK Biobank Assessment Centre > Imaging > Brain MRI > Diffusion brain MRI > dMRI skeleton	LINEAR	0.00321849972895367	-0.00859037191057824	0.0150273713684856	0.5932	0.00148210968314245	-0.0103444096549657	0.0133086290212506	0.805966	0.00148344207552776	-0.0103436555254029	0.0133105396764585	0.805805	---	---	+++	Brain Imaging	No-Subcat
41272#S411	336261/710(336971)	Operative procedures - OPCS4: S41.1 Primary suture of skin of head or neck NEC	Health-related outcomes > Hospital inpatient > Summary Operations	LOGISTIC-BINARY	0.980119828060128	0.910452193255828	1.05502441519208	0.593274	0.996660061929217	0.925910326863318	1.07272043879408	0.928997	0.995740204588315	0.925073721921538	1.07174267552747	0.909471	---	---	---	Physical Health	Skin and Soft Tissue
41210#X891	336871/100(336971)	Operative procedures - secondary OPCS4: X89.1 Monoclonal antibodies Band 1	Health-related outcomes > Hospital inpatient > Summary Operations	LOGISTIC-BINARY	0.947890494820686	0.778620259190568	1.15326757550234	0.593303	0.865092437151564	0.710366676485067	1.05288472405587	0.148825	0.86723037327394	0.712379899003694	1.05532492482684	0.155321	---	---	---	Physical Health	General Health and Miscellaneous
12292	137/33501(33638)	Carotid ultrasound measurement completed	UK Biobank Assessment Centre > Physical measures > Carotid ultrasound	LOGISTIC-BINARY	1.04676559449263	0.885305013023118	1.23827155364996	0.593316	1.05770847256794	0.894192455633549	1.25171925090113	0.51316	1.05129365629604	0.888872962021983	1.24381341456066	0.559443	---	---	+++	Physical Health	Cardiovascular Health
20094#2	46231/1514(47745)	Type of bread roll eaten: mixed	Online follow-up > Diet by 24-hour recall > Bread/pasta/rice yesterday	LOGISTIC-BINARY	0.986113788641339	0.936755928828123	1.03801663993756	0.593319	0.997855096060651	0.947936054683054	1.05036727560592	0.934622	0.996366709768706	0.946525599945912	1.04880896405151	0.889409	---	---	---	Lifestyle/Behaviours	No-Subcat
27163	28128	Area of posteriorcingulate (left hemisphere)	UK Biobank Assessment Centre > Imaging > Brain MRI > T1 structural brain MRI > Freesurfer DKT	LINEAR	-0.00294864280025605	-0.0137713325985898	0.00787404699807772	0.593335	-0.00353099541295078	-0.0143721675073251	0.00731017668142351	0.523223	-0.00324310503536149	-0.0140837481328498	0.00759753806212684	0.557631	---	---	---	Brain Imaging	No-Subcat
27689	28128	Mean thickness of S-parieto-occipital (right hemisphere)	UK Biobank Assessment Centre > Imaging > Brain MRI > T1 structural brain MRI > Freesurfer a2009s	LINEAR	0.00310020387635212	-0.00828171781181326	0.0144821255645175	0.593431	0.00276885541776454	-0.00863254026686487	0.014170251102394	0.634076	0.00218059516757566	-0.00922024871189502	0.0135814390470463	0.707744	---	---	+++	Brain Imaging	No-Subcat
27164	28128	Area of precentral (left hemisphere)	UK Biobank Assessment Centre > Imaging > Brain MRI > T1 structural brain MRI > Freesurfer DKT	LINEAR	0.00280802788367772	-0.00751058930571061	0.013126645073066	0.593766	0.000780710431648546	-0.00955559902743641	0.0111170198907335	0.882309	0.000982219206518203	-0.00935357182414993	0.0113180102371863	0.852238	---	---	+++	Brain Imaging	No-Subcat
20003#1141180314	336630/300(336930)	Treatment/medication code: ibandronic acid	UK Biobank Assessment Centre > Verbal interview > Medications	LOGISTIC-BINARY	1.03123756520368	0.920901693982026	1.15456466558058	0.593874	1.09094630054675	0.974633395241797	1.22090565074323	0.129874	1.08422772252139	0.968596713712029	1.21352115844301	0.159665	---	---	+++	Physical Health	Musculoskeletal System
6020-1	46371/49899	Completion status of test	UK Biobank Assessment Centre > Physical measures > ECG during exercise	MULTINOMIAL-LOGISTIC	0	0	0	0.593898	0	0	0	0.889706	0	0	0	0.820218	---	---	---	Physical Health	Cardiovascular Health
26760	28128	Mean thickness of entorhinal (left hemisphere)	UK Biobank Assessment Centre > Imaging > Brain MRI > T1 structural brain MRI > Freesurfer desikan white	LINEAR	0.00313884180525304	-0.00841585754270817	0.0146935411532142	0.59442	0.0013087319466159	-0.010265773245161	0.0128832371383928	0.824609	0.00113162077394184	-0.0104423090692682	0.0127055506171519	0.848025	---	---	+++	Brain Imaging	No-Subcat
41210#Q181	335582/1389(336971)	Operative procedures - secondary OPCS4: Q18.1 Diagnostic endoscopic examination of uterus and biopsy of lesion of uterus	Health-related outcomes > Hospital inpatient > Summary Operations	LOGISTIC-BINARY	1.01444572839193	0.962248267348112	1.06942951916579	0.594475	1.01621247952716	0.963866868802857	1.07136163187191	0.55101	1.01564550351853	0.963326746856415	1.07078230620292	0.564987	---	---	+++	Physical Health	Genitourinary Health
27430	28128	Mean thickness of G-postcentral (left hemisphere)	UK Biobank Assessment Centre > Imaging > Brain MRI > T1 structural brain MRI > Freesurfer a2009s	LINEAR	-0.00305526606595123	-0.0143104207750506	0.00819988864314813	0.594685	0.00113522149048913	-0.0101392275722161	0.0124096705531944	0.84355	6.12485066888032e-06	-0.0112677691059275	0.0112800188072653	0.99915	---	---	-++	Brain Imaging	No-Subcat
41210#X723	333289/3682(336971)	Operative procedures - secondary OPCS4: X72.3 Delivery of simple parenteral chemotherapy for neoplasm at first attendance	Health-related outcomes > Hospital inpatient > Summary Operations	LOGISTIC-BINARY	0.99121926766052	0.959473133041939	1.02399825343964	0.595279	1.00617776928024	0.973974882254491	1.03942822967612	0.710487	1.0063738841642	0.974166824672505	1.03963471646854	0.701765	---	---	-++	Physical Health	Cardiovascular Health
20087#176	44647/3098(47745)	Types of spread used on bread/crackers: Dairy spread on bread/crackers	Online follow-up > Diet by 24-hour recall > Bread/pasta/rice yesterday	LOGISTIC-BINARY	1.00992452846186	0.973724400527056	1.04744721056772	0.595809	1.03230418437315	0.99530028861188	1.07067290839194	0.0877613	1.02946588792007	0.992559784128953	1.06773878275473	0.11895	---	---	+++	Lifestyle/Behaviours	No-Subcat
41272#P231	335150/1821(336971)	Operative procedures - OPCS4: P23.1 Anterior and posterior colporrhaphy NEC	Health-related outcomes > Hospital inpatient > Summary Operations	LOGISTIC-BINARY	1.01257642519959	0.96685634217919	1.06042472282392	0.595863	1.03585478127465	0.989149598893901	1.08473168406334	0.134388	1.03404663657117	0.987418790686292	1.08285561034563	0.154891	---	---	+++	Physical Health	Genitourinary Health
41272#W821	336708/263(336971)	Operative procedures - OPCS4: W82.1 Endoscopic total excision of semilunar cartilage	Health-related outcomes > Hospital inpatient > Summary Operations	LOGISTIC-BINARY	1.03326679752143	0.915441328415065	1.16596991287614	0.595905	1.02403505594171	0.907251062805825	1.15557538232173	0.700372	1.02179151788833	0.905272119386923	1.15313153804515	0.726948	---	---	+++	Physical Health	Musculoskeletal System
20277#5312	216535/277(216812)	Job code at visit: Bricklayers, masons	UK Biobank Assessment Centre > Verbal interview > Employment	LOGISTIC-BINARY	1.03249317344671	0.9172404901049	1.16196096641019	0.596106	1.09624756413922	0.974138725111515	1.23340385030218	0.126892	1.08840777968735	0.967090028864747	1.22479498954606	0.159807	---	---	+++	Sociodemographic	No-Subcat
41210#S081	336695/276(336971)	Operative procedures - secondary OPCS4: S08.1 Curettage and cauterisation of lesion of skin of head or neck	Health-related outcomes > Hospital inpatient > Summary Operations	LOGISTIC-BINARY	1.03241811740888	0.917398302387359	1.16158815752111	0.596158	1.0474987410748	0.931020959120364	1.17826932129239	0.439888	1.05200490868796	0.93503535676717	1.18342427141562	0.398888	---	---	+++	Physical Health	Skin and Soft Tissue
41210#C222	336854/117(336971)	Operative procedures - secondary OPCS4: C22.2 Biopsy of lesion of eyelid	Health-related outcomes > Hospital inpatient > Summary Operations	LOGISTIC-BINARY	1.0501770881904	0.875982878319369	1.2583087143667	0.596192	1.05241066244332	0.878049616405069	1.26069916642779	0.579867	1.05266026591052	0.878274078109026	1.2612205567308	0.578271	---	---	+++	Physical Health	Eyes
41210#Z894	336634/337(336971)	Operative procedures - secondary OPCS4: Z89.4 Hand NEC	Health-related outcomes > Hospital inpatient > Summary Operations	LOGISTIC-BINARY	1.02931295938454	0.924888110678259	1.14531475260786	0.596247	0.945772774537189	0.849756217097919	1.05243425636352	0.306937	0.946927068032398	0.850868656203291	1.05369290419727	0.317383	---	---	+--	Physical Health	General Health and Miscellaneous
41272#Z894	336634/337(336971)	Operative procedures - OPCS4: Z89.4 Hand NEC	Health-related outcomes > Hospital inpatient > Summary Operations	LOGISTIC-BINARY	1.02931295938454	0.924888110678259	1.14531475260786	0.596247	0.945772774537189	0.849756217097919	1.05243425636352	0.306937	0.946927068032398	0.850868656203291	1.05369290419727	0.317383	---	---	+--	Physical Health	General Health and Miscellaneous
22617#5215	84341/236(84577)	Job code - historical: Welding trades	Online follow-up > Work environment > Employment history	LOGISTIC-BINARY	1.03527071015485	0.910577164794891	1.17679446872926	0.596258	1.01056417797114	0.889018741905451	1.14853023715514	0.872222	1.02449771039625	0.901271594679142	1.16449231429187	0.711191	---	---	+++	Sociodemographic	No-Subcat
41272#C798	336707/264(336971)	Operative procedures - OPCS4: C79.8 Other specified operations on vitreous body	Health-related outcomes > Hospital inpatient > Summary Operations	LOGISTIC-BINARY	1.03311647512375	0.915563155166774	1.16547674188598	0.596688	1.00570042316809	0.891440864817938	1.13433151742968	0.926323	1.00460679711131	0.890504645403857	1.13315208264466	0.940398	---	---	+++	Physical Health	Eyes
41229#5A8	336806/165(336971)	PCT responsible for patient data: GREENWICH TEACHING PCT	Health-related outcomes > Hospital inpatient > Summary Administration	LOGISTIC-BINARY	1.04200687302645	0.894489009352076	1.21336376133021	0.596763	1.03269378126818	0.886386418514464	1.20267521019936	0.679396	1.03825089373081	0.891178958215644	1.20927979264449	0.629733	---	---	+++	Auxiliary Variables	No-Subcat
130010	336718/253(336971)	Date A05 first reported (other bacterial foodborne intoxications)	Health-related outcomes > First occurrences > Certain infectious and parasitic diseases	LOGISTIC-BINARY	1.03389470387986	0.913621472839022	1.1697184111558	0.596959	1.07119554124951	0.946667127993955	1.21180763088636	0.274912	1.0714230374555	0.946842221212212	1.21220664168313	0.273711	---	---	+++	Physical Health	Infectious and Parasitical Diseases
41210#C903	334369/2602(336971)	Operative procedures - secondary OPCS4: C90.3 Subtenons anaesthetic	Health-related outcomes > Hospital inpatient > Summary Operations	LOGISTIC-BINARY	1.01047769409556	0.972148571761456	1.05029363173109	0.597177	1.01276931474669	0.974432057335993	1.05258908337702	0.519137	1.00884096962714	0.970655437745063	1.04851180581333	0.654726	---	---	+++	Physical Health	Eyes
132264	332571/4400(336971)	Date O70 first reported (perineal laceration during delivery)	Health-related outcomes > First occurrences > Pregnancy, childbirth and the puerperium	LOGISTIC-BINARY	0.991404352019397	0.960135358230482	1.02367511474827	0.597428	0.987013058201426	0.955835129348178	1.019196820065	0.424659	0.988263465797824	0.957062980361637	1.02047408041184	0.470667	---	---	---	Physical Health	Reproductive Health
20552#1	109710/407(110117)	Behavioural and miscellaneous addictions: Something else not mentioned	Online follow-up > Mental health > Addictions	LOGISTIC-BINARY	1.02661275211239	0.93117937746887	1.13164682308397	0.597436	1.02830246381121	0.932775581343213	1.13346445171826	0.574477	1.02774669769737	0.93225684508589	1.13293825704607	0.582089	---	---	+++	Mental Health	Addiction
41210#Z771	336862/109(336971)	Operative procedures - secondary OPCS4: Z77.1 Condyle of tibia	Health-related outcomes > Hospital inpatient > Summary Operations	LOGISTIC-BINARY	1.05183323757057	0.871652955326617	1.26847190299305	0.597511	0.990136929690734	0.820241331303988	1.19453251281368	0.917679	0.989939667632254	0.820170199103264	1.19440082081038	0.916025	---	---	+--	Physical Health	Musculoskeletal System
41272#Z771	336862/109(336971)	Operative procedures - OPCS4: Z77.1 Condyle of tibia	Health-related outcomes > Hospital inpatient > Summary Operations	LOGISTIC-BINARY	1.05183323757057	0.871652955326617	1.26847190299305	0.597511	0.990136929690734	0.820241331303988	1.19453251281368	0.917679	0.989939667632254	0.820170199103264	1.19440082081038	0.916025	---	---	+--	Physical Health	Musculoskeletal System
41256#441	336865/106(336971)	Operative procedures - main OPCS3: 441 Emergency appendicectomy	Health-related outcomes > Hospital inpatient > Summary Operations	LOGISTIC-BINARY	0.950112109389504	0.785472829820165	1.14873671465974	0.597698	0.940768137798718	0.777566145715105	1.13784758024391	0.529564	0.94695827093671	0.782791938742629	1.14539238303022	0.574603	---	---	---	Physical Health	Digestive Health
27175	28128	Mean thickness of caudalmiddlefrontal (left hemisphere)	UK Biobank Assessment Centre > Imaging > Brain MRI > T1 structural brain MRI > Freesurfer DKT	LINEAR	0.00300911054181478	-0.00816917715222935	0.0141873982358589	0.59776	-0.00342242314495285	-0.0146198087440354	0.00777496245412974	0.549125	-0.00361993013693938	-0.0148167481665588	0.00757688789268	0.526293	---	---	+--	Brain Imaging	No-Subcat
103230	47714	Other fish intake	Online follow-up > Diet by 24-hour recall > Meat/fish yesterday	ORDERED-LOGISTIC	1.02142908705944	0.944041459065121	1.10516055187265	0.597878	1.02149160239691	0.944161089129067	1.10515578938963	0.596516	1.02087614041369	0.943648475291704	1.10442407459387	0.606692	---	---	+++	Lifestyle/Behaviours	No-Subcat
41272#L703	336625/346(336971)	Operative procedures - OPCS4: L70.3 Ligation of artery NEC	Health-related outcomes > Hospital inpatient > Summary Operations	LOGISTIC-BINARY	0.971938822343293	0.874308782646245	1.08027166452428	0.597893	0.904932195431085	0.813949322494834	1.00590827317355	0.0644182	0.906177370640618	0.815171077096759	1.00722725725567	0.0679315	---	---	---	Physical Health	Cardiovascular Health
41210#W843	336839/132(336971)	Operative procedures - secondary OPCS4: W84.3 Endoscopic division of synovial plica	Health-related outcomes > Hospital inpatient > Summary Operations	LOGISTIC-BINARY	0.955041978965357	0.804764624047303	1.13286565588412	0.597986	0.876290606473732	0.73804955875296	1.03996896076696	0.131185	0.87775544712038	0.739478427465013	1.04159458769201	0.135702	---	---	---	Physical Health	Musculoskeletal System
20003#1141168684	336643/287(336930)	Treatment/medication code: xenical 120mg capsule	UK Biobank Assessment Centre > Verbal interview > Medications	LOGISTIC-BINARY	1.03157068747635	0.918894810331448	1.15782611759334	0.598083	1.06132763981896	0.945453119958669	1.19118026122433	0.312558	1.05511871613231	0.939880797621607	1.18435784436626	0.362999	---	---	+++	Physical Health	Body Composition and Fitness
41272#W214	336740/231(336971)	Operative procedures - OPCS4: W21.4 Primary intra-articular fixation of intra-articular fracture of bone NEC	Health-related outcomes > Hospital inpatient > Summary Operations	LOGISTIC-BINARY	1.03524951335445	0.909870567828453	1.1775785477034	0.598529	1.01896305479914	0.89558675253387	1.15902656516479	0.775203	1.00998881696337	0.887713748593471	1.14890851987104	0.879928	---	---	+++	Physical Health	Musculoskeletal System
27192	28128	Mean thickness of pericalcarine (left hemisphere)	UK Biobank Assessment Centre > Imaging > Brain MRI > T1 structural brain MRI > Freesurfer DKT	LINEAR	-0.00312464622372119	-0.014761431191982	0.00851213874453957	0.598683	-0.00604646564099832	-0.0177029916066476	0.00561006032465093	0.309298	-0.0052051955204571	-0.0168611949791832	0.00645080393826899	0.381421	---	---	---	Brain Imaging	No-Subcat
42017	2887/9397(12284)	Source of chronic obstructive pulmonary disease report	Health-related outcomes > Algorithmically-defined outcomes > COPD outcomes	LOGISTIC-BINARY	1.01146674501322	0.969427039060494	1.05535927478018	0.598701	0.992365871569593	0.951274361356376	1.03524139669373	0.722466	0.992750826562473	0.951730212465644	1.03554272623067	0.735407	---	---	+--	Auxiliary Variables	No-Subcat
23204	3708	L1-L4 BMD (bone mineral density)	UK Biobank Assessment Centre > Imaging > DXA assessment > Bone size, mineral and density by DXA	LINEAR	0.00825721370917348	-0.0225120619918283	0.0390264894101752	0.598818	0.00656660178519521	-0.0239857474481357	0.0371189510185261	0.673493	0.00617880379023665	-0.0244031602763229	0.0367607678567962	0.692038	---	---	+++	Physical Health	Musculoskeletal System
41210#Z411	335246/1725(336971)	Operative procedures - secondary OPCS4: Z41.1 Kidney	Health-related outcomes > Hospital inpatient > Summary Operations	LOGISTIC-BINARY	1.01279497995605	0.965900177663025	1.06192742965974	0.599013	1.04143103290624	0.993255863086597	1.09190330654243	0.0928437	1.0385866643404	0.990531308720442	1.08894828044998	0.117172	---	---	+++	Physical Health	Genitourinary Health
41272#Z411	335246/1725(336971)	Operative procedures - OPCS4: Z41.1 Kidney	Health-related outcomes > Hospital inpatient > Summary Operations	LOGISTIC-BINARY	1.01279497995605	0.965900177663025	1.06192742965974	0.599013	1.04143103290624	0.993255863086597	1.09190330654243	0.0928437	1.0385866643404	0.990531308720442	1.08894828044998	0.117172	---	---	+++	Physical Health	Genitourinary Health
20003#1140909482	336730/200(336930)	Treatment/medication code: opticrom allergy eye drops	UK Biobank Assessment Centre > Verbal interview > Medications	LOGISTIC-BINARY	1.03787299558675	0.903433625727423	1.19193946021382	0.599027	1.01716672835059	0.88527617793901	1.16836166573819	0.809964	1.03315373650493	0.899244325884762	1.18678371221731	0.64493	---	---	+++	Physical Health	Blood and Immune System
20084#476	46703/1042(47745)	Vitamin and/or mineral supplement use: Vitamin B6	Online follow-up > Diet by 24-hour recall > Vitamin/mineral supplements yesterday	LOGISTIC-BINARY	1.01659800558687	0.956040788337927	1.08091863336819	0.599141	1.0251512469036	0.964098882036723	1.09002362290386	0.42766	1.02466003011152	0.963638711270245	1.08951944814443	0.436685	---	---	+++	Lifestyle/Behaviours	No-Subcat
131142	320958/16013(336971)	Date H10 first reported (conjunctivitis)	Health-related outcomes > First occurrences > Eye and adnexa disorders	LOGISTIC-BINARY	1.00427393537676	0.988427095231878	1.02037116686326	0.599162	1.00270592475148	0.986887690396029	1.0187740447077	0.739047	1.00189907556458	0.98609391466461	1.0179552083131	0.81508	---	---	+++	Physical Health	Eyes
40006#C189	336743/228(336971)	Type of cancer: ICD10: C18.9 Colon, unspecified	Health-related outcomes > Cancer register	LOGISTIC-BINARY	1.03540546658917	0.909245843865849	1.17875222303954	0.599292	1.00711418501469	0.884496241530724	1.1464306987049	0.91468	1.01534527854366	0.891779923345958	1.15584110023259	0.817952	---	---	+++	Physical Health	Cancer
25685	26307	Weighted-mean OD in tract corticospinal tract (left)	UK Biobank Assessment Centre > Imaging > Brain MRI > Diffusion brain MRI > dMRI weighted means	LINEAR	0.00311238245990435	-0.00851079263443264	0.0147355575542413	0.599691	0.0042371566077986	-0.00740317543908851	0.0158774886546857	0.47556	0.00434549576399822	-0.00729539961413373	0.0159863911421302	0.464371	---	---	+++	Brain Imaging	No-Subcat
5185	73563/212(73775)	Visual acuity measured (right)	UK Biobank Assessment Centre > Physical measures > Eye measures > Visual acuity	LOGISTIC-BINARY	1.03681926317831	0.905718272558067	1.18658757746925	0.599766	1.09122557931478	0.954067558653845	1.24778690120319	0.202278	1.10562802456529	0.966671916063543	1.26437341897038	0.142604	---	---	+++	Physical Health	Eyes
20004#1545	336748/182(336930)	Operation code: ecg/electrocardiogram	UK Biobank Assessment Centre > Verbal interview > Operations	LOGISTIC-BINARY	0.961768755913245	0.831284604350308	1.11235034567952	0.59982	1.09654703391396	0.948372742946494	1.26743067556458	0.212808	1.08568155698735	0.938914165253027	1.25510911253825	0.266869	---	---	-++	Physical Health	Cardiovascular Health
27233	28128	Volume of supramarginal (left hemisphere)	UK Biobank Assessment Centre > Imaging > Brain MRI > T1 structural brain MRI > Freesurfer DKT	LINEAR	-0.00281835566350018	-0.0133526479583593	0.00771593663135893	0.600009	-0.00915756521381638	-0.0197093786665703	0.00139424823893756	0.0889427	-0.00845699263818495	-0.0190083591418978	0.0020943738655279	0.116196	---	---	---	Brain Imaging	No-Subcat
23034	6463	momp A antigen for Chlamydia trachomatis	Biological samples > Assay results > Blood assays > Infectious Diseases > Infectious Disease Antigens	LINEAR	0.00654064272366064	-0.0179159543909441	0.0309972398382654	0.60011	0.0121095794799626	-0.0126767326658295	0.0368958916257546	0.338231	0.00909322727818136	-0.0157082339346665	0.0338946884910292	0.472329	---	---	+++	Physical Health	Infectious and Parasitical Diseases
25900	27876	Volume of grey matter in Crus I Cerebellum (left)	UK Biobank Assessment Centre > Imaging > Brain MRI > T1 structural brain MRI > Regional grey matter volumes (FAST)	LINEAR	-0.00292836984939442	-0.0138779191319959	0.00802117943320707	0.600144	-0.0133518997923468	-0.0243198313688805	-0.00238396821581311	0.0170356	-0.0124265273184945	-0.0233931681011834	-0.0014598865358057	0.0263609	---	---	---	Brain Imaging	No-Subcat
41272#H412	336450/521(336971)	Operative procedures - OPCS4: H41.2 Peranal excision of lesion of rectum	Health-related outcomes > Hospital inpatient > Summary Operations	LOGISTIC-BINARY	1.02325338443504	0.938905382085398	1.11504690763688	0.600189	1.03555106516794	0.950326424553886	1.12828261442485	0.424946	1.03590456877406	0.950650619787723	1.12871674630093	0.420553	---	---	+++	Physical Health	Digestive Health
41210#Z781	336870/101(336971)	Operative procedures - secondary OPCS4: Z78.1 Shafts of tibia and fibula in combination	Health-related outcomes > Hospital inpatient > Summary Operations	LOGISTIC-BINARY	0.949102246507614	0.780417472605416	1.15354485025229	0.600266	1.10612092150498	0.910219105070452	1.34333465145216	0.309743	1.09254149049515	0.898957182363958	1.32728162745228	0.373257	---	---	-++	Physical Health	Musculoskeletal System
41272#Z781	336870/101(336971)	Operative procedures - OPCS4: Z78.1 Shafts of tibia and fibula in combination	Health-related outcomes > Hospital inpatient > Summary Operations	LOGISTIC-BINARY	0.949102246507614	0.780417472605416	1.15354485025229	0.600266	1.10612092150498	0.910219105070452	1.34333465145216	0.309743	1.09254149049515	0.898957182363958	1.32728162745228	0.373257	---	---	-++	Physical Health	Musculoskeletal System
41272#E341	336786/185(336971)	Operative procedures - OPCS4: E34.1 Microtherapeutic endoscopic extirpation of lesion of larynx using laser	Health-related outcomes > Hospital inpatient > Summary Operations	LOGISTIC-BINARY	1.03924882365791	0.899723663777053	1.20001531244064	0.600287	1.04909730665039	0.908502945209397	1.2110485246156	0.513348	1.04129144261217	0.901732793723979	1.2021981884663	0.581283	---	---	+++	Physical Health	Respiratory Health
103290	47353/304(47657)	Other vegetarian alternative intake	Online follow-up > Diet by 24-hour recall > Vegetarian alternatives yesterday	LOGISTIC-BINARY	0.970212521508829	0.866318149747274	1.08628874542981	0.600358	0.931564793044096	0.831815346522382	1.0430982159461	0.219544	0.924656481456839	0.82579469518771	1.03524211961251	0.174327	---	---	---	Lifestyle/Behaviours	No-Subcat
6151#5	328700/6606(335306)	Fractured bone site(s): Wrist	UK Biobank Assessment Centre > Touchscreen > Health and medical history > Medical conditions	LOGISTIC-BINARY	1.00653854414944	0.98227547272555	1.03139178880852	0.600564	1.02380913817658	0.999153184910947	1.04906477006556	0.0584669	1.01985811694235	0.995293787160541	1.04502326524301	0.113897	---	---	+++	Physical Health	Musculoskeletal System
41272#F108	336864/107(336971)	Operative procedures - OPCS4: F10.8 Other specified simple extraction of tooth	Health-related outcomes > Hospital inpatient > Summary Operations	LOGISTIC-BINARY	1.05183505089131	0.870209675458542	1.27060969951004	0.600734	0.949792224345126	0.785508058396679	1.14779361603832	0.594452	0.950167911725658	0.78596327634559	1.14826392960531	0.597117	---	---	+--	Physical Health	Dental and Mouth
25367	26307	Mean ICVF in anterior corona radiata on FA skeleton (left)	UK Biobank Assessment Centre > Imaging > Brain MRI > Diffusion brain MRI > dMRI skeleton	LINEAR	0.00298569634216558	-0.00820634131579429	0.0141777340001255	0.60106	-0.00852177946490119	-0.0197299722327332	0.00268641330293085	0.136167	-0.00674946882011513	-0.017958386145534	0.00445944850530373	0.237911	---	---	+--	Brain Imaging	No-Subcat
20277#6112	216635/177(216812)	Job code at visit: Ambulance staff (excluding paramedics)	UK Biobank Assessment Centre > Verbal interview > Employment	LOGISTIC-BINARY	1.04022471253652	0.897108900214708	1.20572411638196	0.601066	0.939756708444417	0.810188642322443	1.08967317493847	0.411166	0.942172427815404	0.812371359692111	1.09247558516943	0.430569	---	---	+--	Sociodemographic	No-Subcat
104280	47724	Pea intake	Online follow-up > Diet by 24-hour recall > Fruit/vegetables yesterday	ORDERED-LOGISTIC	0.992881551738425	0.966645795836108	1.01982937289849	0.601067	0.990791543626335	0.964593630188578	1.01770098018327	0.498636	0.992445129429013	0.966227054241769	1.01937461862967	0.578774	---	---	---	Lifestyle/Behaviours	No-Subcat
20003#1140888762	336757/173(336930)	Treatment/medication code: ismn - isosorbide mononitrate	UK Biobank Assessment Centre > Verbal interview > Medications	LOGISTIC-BINARY	0.960995175567889	0.827686061539597	1.11536243562556	0.601098	0.988069860918029	0.851415638728586	1.14621543306287	0.874272	0.97924131766875	0.843861942155508	1.13604745787907	0.782111	---	---	---	Physical Health	Cardiovascular Health
12700	425/28358(28783)	Vicorder results plausible	UK Biobank Assessment Centre > Imaging > Heart MRI > Pulse wave analysis	LOGISTIC-BINARY	1.02589379731051	0.932104087391902	1.12922894347057	0.601421	1.0155697616422	0.922608169883792	1.11805652975915	0.752609	1.01987557234929	0.926464796711579	1.12281159999672	0.688151	---	---	+++	Physical Health	Cardiovascular Health
41200#G699	336802/169(336971)	Operative procedures - main OPCS4: G69.9 Unspecified excision of ileum	Health-related outcomes > Hospital inpatient > Summary Operations	LOGISTIC-BINARY	0.960551365622814	0.825726035544822	1.11696867761098	0.601487	0.952450844218385	0.818836574723433	1.10746734039051	0.527062	0.945655930743468	0.81308056193658	1.0995911068591	0.468048	---	---	---	Physical Health	Digestive Health
131668	335639/1332(336971)	Date K75 first reported (other inflammatory liver diseases)	Health-related outcomes > First occurrences > Digestive system disorders	LOGISTIC-BINARY	1.01444060836325	0.961277082213456	1.07049463975305	0.601488	0.992404184501683	0.94040393727953	1.04723109547883	0.781171	0.991659389722951	0.939709531944728	1.04644964624535	0.760238	---	---	+--	Physical Health	Digestive Health
25138	26308	Mean MD in cingulum cingulate gyrus on FA skeleton (right)	UK Biobank Assessment Centre > Imaging > Brain MRI > Diffusion brain MRI > dMRI skeleton	LINEAR	0.0031571415374536	-0.0086985966667536	0.0150128797416608	0.601706	0.00858214114127385	-0.00329087213535682	0.0204551544179045	0.156559	0.00789121794790831	-0.00398244599072328	0.0197648818865399	0.192706	---	---	+++	Brain Imaging	No-Subcat
20619	127298	Liking for black pepper	Online follow-up > Food (and other) preferences	ORDERED-LOGISTIC	1.0025875541721	0.992904796532058	1.01236473757768	0.601729	1.00497481277511	0.995276096127542	1.01476804099086	0.315873	1.00440407888696	0.994710853098401	1.01419176290516	0.374455	---	---	+++	Lifestyle/Behaviours	No-Subcat
27066	28128	Area of BA44 (left hemisphere)	UK Biobank Assessment Centre > Imaging > Brain MRI > T1 structural brain MRI > Freesurfer BA exvivo	LINEAR	-0.00292483463151878	-0.0139161250624425	0.00806645579940491	0.601968	-0.0028762610586197	-0.013886347613944	0.00813382549670462	0.608627	-0.00192755299589514	-0.0129371181220033	0.00908201213021307	0.731477	---	---	---	Brain Imaging	No-Subcat
41200#S604	336598/373(336971)	Operative procedures - main OPCS4: S60.4 Refashioning of scar NEC	Health-related outcomes > Hospital inpatient > Summary Operations	LOGISTIC-BINARY	1.0273222447603	0.92824069852744	1.1368000513408	0.602136	1.01158948255237	0.91398856772583	1.1194392468425	0.823719	1.01176604679654	0.914160684973958	1.1196832571232	0.821119	---	---	+++	Physical Health	Skin and Soft Tissue
25246	26308	Mean L1 in tapetum on FA skeleton (right)	UK Biobank Assessment Centre > Imaging > Brain MRI > Diffusion brain MRI > dMRI skeleton	LINEAR	0.00302440698752589	-0.00835388749764699	0.0144027014726988	0.602377	0.00109665632541756	-0.0102986447274484	0.0124919573782836	0.850384	0.000682467206070581	-0.0107133957739613	0.0120783301861025	0.906558	---	---	+++	Brain Imaging	No-Subcat
20003#1140928916	336562/368(336930)	Treatment/medication code: olanzapine	UK Biobank Assessment Centre > Verbal interview > Medications	LOGISTIC-BINARY	1.02752720426476	0.927657580067453	1.13794929165081	0.602384	1.08573383831458	0.98028607535175	1.20232302486159	0.114271	1.08658322224133	0.981010603892976	1.20339195239404	0.11113	---	---	+++	Mental Health	Psychosis
41229#5P7	336844/127(336971)	PCT responsible for patient data: EAST SUSSEX DOWNS AND WEALD PCT	Health-related outcomes > Hospital inpatient > Summary Administration	LOGISTIC-BINARY	0.954778111305148	0.801919057445307	1.13612560773977	0.602578	0.937422742993055	0.787331933446294	1.11557017556282	0.467294	0.926496872537687	0.778253079122902	1.10262219311969	0.390363	---	---	---	Auxiliary Variables	No-Subcat
22601#24413202	83309/1268(84577)	Job coding: civil service senior manager outside the senior civil service (former grades 6 and 7)	Online follow-up > Work environment > Employment history	LOGISTIC-BINARY	0.98535510819678	0.932060022246798	1.04165122707647	0.602899	0.975327956560478	0.922595349510284	1.03103344827927	0.378197	0.978721548248158	0.925818500958752	1.03462428059779	0.447988	---	---	---	Sociodemographic	No-Subcat
22617#2441	83309/1268(84577)	Job code - historical: Public service administrative professionals	Online follow-up > Work environment > Employment history	LOGISTIC-BINARY	0.98535510819678	0.932060022246798	1.04165122707647	0.602899	0.975327956560478	0.922595349510284	1.03103344827927	0.378197	0.978721548248158	0.925818500958752	1.03462428059779	0.447988	---	---	---	Sociodemographic	No-Subcat
41200#M814	336716/255(336971)	Operative procedures - main OPCS4: M81.4 Dilation of meatus of urethra	Health-related outcomes > Hospital inpatient > Summary Operations	LOGISTIC-BINARY	1.03310276830001	0.913622332955732	1.16791386960503	0.603148	1.11886011906593	0.989805016236864	1.26442098246199	0.0721824	1.12126856858159	0.99185986612514	1.26736023383615	0.0671684	---	---	+++	Physical Health	Genitourinary Health
22601#91212550	84461/116(84577)	Job coding: builder's labourer, building worker	Online follow-up > Work environment > Employment history	LOGISTIC-BINARY	1.04955571713809	0.874438278844121	1.25924336155914	0.603155	0.914562108992502	0.762145362701848	1.09706484621484	0.336504	0.919950810076203	0.766787968146724	1.10354698260336	0.369007	---	---	+--	Sociodemographic	No-Subcat
41210#K653	336817/154(336971)	Operative procedures - secondary OPCS4: K65.3 Catheterisation of left side of heart NEC	Health-related outcomes > Hospital inpatient > Summary Operations	LOGISTIC-BINARY	1.0427338803187	0.890090882610117	1.22101646688034	0.60383	1.07466958615152	0.917446112210799	1.25826724799284	0.371539	1.07547930993916	0.918118503411638	1.25942930274948	0.366843	---	---	+++	Physical Health	Cardiovascular Health
27185	28128	Mean thickness of medialorbitofrontal (left hemisphere)	UK Biobank Assessment Centre > Imaging > Brain MRI > T1 structural brain MRI > Freesurfer DKT	LINEAR	0.00306435307931212	-0.00851646946920518	0.0146451756278294	0.604016	0.00218170101682692	-0.00941895124915296	0.0137823532828068	0.712413	0.00276584280882423	-0.00883421321872997	0.0143658988363784	0.640259	---	---	+++	Brain Imaging	No-Subcat
41272#W032	336798/173(336971)	Operative procedures - OPCS4: W03.2 Osteotomy of multiple metatarsals	Health-related outcomes > Hospital inpatient > Summary Operations	LOGISTIC-BINARY	0.961333682702588	0.828028705143899	1.11569675583964	0.60418	0.969612951728071	0.835350439358573	1.12506379291694	0.684543	0.973715231672602	0.8389846503505	1.12982850871139	0.72572	---	---	---	Physical Health	Musculoskeletal System
25268	26308	Mean L2 in retrolenticular part of internal capsule on FA skeleton (right)	UK Biobank Assessment Centre > Imaging > Brain MRI > Diffusion brain MRI > dMRI skeleton	LINEAR	0.0031468051025187	-0.00875614330960512	0.0150497535146425	0.604335	0.00766084559586295	-0.0042595411430375	0.0195812323347634	0.207802	0.00604749090247195	-0.00587361433869599	0.0179685961436399	0.320076	---	---	+++	Brain Imaging	No-Subcat
41272#W195	336558/413(336971)	Operative procedures - OPCS4: W19.5 Primary open reduction of fragment of bone and fixation using screw	Health-related outcomes > Hospital inpatient > Summary Operations	LOGISTIC-BINARY	1.02585004821002	0.931343857005702	1.12977224144466	0.604466	1.0074250744744	0.914597506342505	1.10951100460338	0.880681	0.993314950984985	0.901786666092717	1.09403086323788	0.891771	---	---	++-	Physical Health	Musculoskeletal System
22617#8134	84426/151(84577)	Job code - historical: Weighers, graders, sorters	Online follow-up > Work environment > Employment history	LOGISTIC-BINARY	1.04310607787208	0.888929526209158	1.22358814933294	0.604638	1.01251574993821	0.863083412728501	1.18742939643458	0.878537	1.03070466533239	0.878672765791563	1.20883341222686	0.710168	---	---	+++	Sociodemographic	No-Subcat
41210#Q554	336783/188(336971)	Operative procedures - secondary OPCS4: Q55.4 Colposcopy of cervix	Health-related outcomes > Hospital inpatient > Summary Operations	LOGISTIC-BINARY	0.962956938933175	0.834530265362878	1.11077581529485	0.604839	0.974387364930605	0.844247261812746	1.12429552858588	0.722568	0.978894880969647	0.848211415094854	1.12953534835713	0.770353	---	---	---	Physical Health	Genitourinary Health
41210#K404	336864/107(336971)	Operative procedures - secondary OPCS4: K40.4 Saphenous vein graft replacement of four or more coronary arteries	Health-related outcomes > Hospital inpatient > Summary Operations	LOGISTIC-BINARY	0.951194289734989	0.786514329596284	1.14975086888758	0.605431	1.01832570919879	0.842862523536989	1.22953745637415	0.850457	0.999112365601872	0.826983548660297	1.20655205013667	0.992647	---	---	-+-	Physical Health	Cardiovascular Health
102850	47649	Low fat cheese spread intake	Online follow-up > Diet by 24-hour recall > Milk/eggs/cheese yesterday	ORDERED-LOGISTIC	0.980404763438682	0.909478147630955	1.056862666439	0.605493	1.01531728303154	0.941910180313944	1.09444531630283	0.691361	1.01528920134916	0.94194206837854	1.09434772793475	0.691654	---	---	-++	Lifestyle/Behaviours	No-Subcat
23036	6463	tarp-D F2 antigen for Chlamydia trachomatis	Biological samples > Assay results > Blood assays > Infectious Diseases > Infectious Disease Antigens	LINEAR	-0.00643459331048895	-0.0308557045670285	0.0179865179460506	0.60551	0.00654621362862277	-0.0182053637985669	0.0312977910558125	0.604154	0.00221415325697073	-0.0225522396850937	0.0269805461990351	0.860883	---	---	-++	Physical Health	Infectious and Parasitical Diseases
41210#Z154	336805/166(336971)	Operative procedures - secondary OPCS4: Z15.4 Lower outer quadrant of breast	Health-related outcomes > Hospital inpatient > Summary Operations	LOGISTIC-BINARY	0.960668713686222	0.824743540875561	1.11857814815487	0.60576	1.01209811691461	0.868962194971038	1.17838791650334	0.877016	0.999756295569083	0.858371941635922	1.16416162112167	0.997498	---	---	-+-	Physical Health	Endocrine and Metabolic System
41272#Z154	336805/166(336971)	Operative procedures - OPCS4: Z15.4 Lower outer quadrant of breast	Health-related outcomes > Hospital inpatient > Summary Operations	LOGISTIC-BINARY	0.960668713686222	0.824743540875561	1.11857814815487	0.60576	1.01209811691461	0.868962194971038	1.17838791650334	0.877016	0.999756295569083	0.858371941635922	1.16416162112167	0.997498	---	---	-+-	Physical Health	Endocrine and Metabolic System
41210#C812	336313/658(336971)	Operative procedures - secondary OPCS4: C81.2 Laser photocoagulation of retina for detachment	Health-related outcomes > Hospital inpatient > Summary Operations	LOGISTIC-BINARY	1.02036342157594	0.945121636556116	1.10148847945814	0.605763	1.02393025851963	0.948496958392293	1.10525387450101	0.544463	1.02427523986358	0.948817240580746	1.10566386220187	0.538833	---	---	+++	Physical Health	Eyes
132140	328717/8254(336971)	Date N89 first reported (other noninflammatory disorders of vagina)	Health-related outcomes > First occurrences > Genitourinary system disorders	LOGISTIC-BINARY	1.00583719522343	0.983841533400524	1.0283175692585	0.605849	1.01264496433167	0.99048272492872	1.03529686163497	0.265656	1.01276696455926	0.990600620795504	1.03542563369739	0.261158	---	---	+++	Physical Health	Genitourinary Health
22601#91212536	84242/335(84577)	Job coding: builder's labourer, building worker, hod carrier	Online follow-up > Work environment > Employment history	LOGISTIC-BINARY	1.02874297803754	0.923700461700784	1.1455927803609	0.605877	1.07647987863048	0.966690164835991	1.19860938684532	0.179137	1.08662378021805	0.975720840966383	1.21009368306661	0.130349	---	---	+++	Sociodemographic	No-Subcat
41272#T203	336459/512(336971)	Operative procedures - OPCS4: T20.3 Primary repair of inguinal hernia using sutures	Health-related outcomes > Hospital inpatient > Summary Operations	LOGISTIC-BINARY	1.02308669129966	0.938051585112343	1.11569023390062	0.605922	1.03458580892054	0.9487155668753	1.12809333249671	0.441513	1.03917693925467	0.952932545572435	1.13314086205254	0.384451	---	---	+++	Physical Health	Skin and Soft Tissue
41210#Z571	336858/113(336971)	Operative procedures - secondary OPCS4: Z57.1 Gluteus	Health-related outcomes > Hospital inpatient > Summary Operations	LOGISTIC-BINARY	1.04965573756723	0.872739379873758	1.26172889042049	0.606291	1.07269421982401	0.892064740106741	1.28919108601665	0.455058	1.06144978840439	0.882673983035442	1.27599323482915	0.525863	---	---	+++	Physical Health	Musculoskeletal System
41272#Z571	336858/113(336971)	Operative procedures - OPCS4: Z57.1 Gluteus	Health-related outcomes > Hospital inpatient > Summary Operations	LOGISTIC-BINARY	1.04965573756723	0.872739379873758	1.26172889042049	0.606291	1.07269421982401	0.892064740106741	1.28919108601665	0.455058	1.06144978840439	0.882673983035442	1.27599323482915	0.525863	---	---	+++	Physical Health	Musculoskeletal System
25707	26307	Weighted-mean ISOVF in tract anterior thalamic radiation (right)	UK Biobank Assessment Centre > Imaging > Brain MRI > Diffusion brain MRI > dMRI weighted means	LINEAR	0.00301412917243295	-0.00845076210626235	0.0144790204511283	0.606348	-0.00253603823766494	-0.0140179209087181	0.00894584443338825	0.665074	-0.00220453218248385	-0.0136869862714941	0.0092779219065264	0.706687	---	---	+--	Brain Imaging	No-Subcat
41200#X481	336509/462(336971)	Operative procedures - main OPCS4: X48.1 Application of plaster cast	Health-related outcomes > Hospital inpatient > Summary Operations	LOGISTIC-BINARY	0.976271866828403	0.890980162486924	1.06958979229594	0.60638	1.03186437592867	0.941930462405853	1.13023824423115	0.499866	1.02615496957189	0.936712411672664	1.12404580242395	0.578779	---	---	-++	Physical Health	Musculoskeletal System
41272#X388	336624/347(336971)	Operative procedures - OPCS4: X38.8 Other specified subcutaneous injection	Health-related outcomes > Hospital inpatient > Summary Operations	LOGISTIC-BINARY	1.02802574537133	0.925325178748246	1.14190907307428	0.606431	1.04659747550632	0.942146215317604	1.16241284351142	0.395454	1.03306447797254	0.929934474528992	1.14749304574689	0.544137	---	---	+++	Physical Health	General Health and Miscellaneous
20277#2128	216504/308(216812)	Job code at visit: Planning and quality control engineers	UK Biobank Assessment Centre > Verbal interview > Employment	LOGISTIC-BINARY	1.02982992452139	0.92072980200782	1.151633214906	0.606612	0.96079777863876	0.858786132391539	1.0747064705225	0.484572	0.972098220926945	0.868961926622723	1.08733492421566	0.620729	---	---	+--	Sociodemographic	No-Subcat
25370	26307	Mean ICVF in posterior corona radiata on FA skeleton (right)	UK Biobank Assessment Centre > Imaging > Brain MRI > Diffusion brain MRI > dMRI skeleton	LINEAR	-0.00302446074062253	-0.0145435278359387	0.00849460635469362	0.606813	-0.0108089683653033	-0.022344407893771	0.000726471163164471	0.066278	-0.00965116677030765	-0.0211873204839277	0.00188498694331242	0.101062	---	---	---	Brain Imaging	No-Subcat
41200#W858	336430/541(336971)	Operative procedures - main OPCS4: W85.8 Other specified therapeutic endoscopic operations on cavity of knee joint	Health-related outcomes > Hospital inpatient > Summary Operations	LOGISTIC-BINARY	1.02239239120789	0.93959522076507	1.11235596593431	0.607036	1.08533331975337	0.99752595162073	1.18073344904016	0.0569458	1.07498050561061	0.987958050840064	1.16958240326298	0.0930698	---	---	+++	Physical Health	Musculoskeletal System
25156	26308	Mean MO in splenium of corpus callosum on FA skeleton	UK Biobank Assessment Centre > Imaging > Brain MRI > Diffusion brain MRI > dMRI skeleton	LINEAR	-0.00296447383036308	-0.0142640376529121	0.00833508999218599	0.607098	-0.013858540963743	-0.0251737593805901	-0.002543322546896	0.0163744	-0.0135375875860242	-0.0248534161995042	-0.00222175897254422	0.0190399	---	---	---	Brain Imaging	No-Subcat
41210#F104	336744/227(336971)	Operative procedures - secondary OPCS4: F10.4 Extraction of multiple teeth NEC	Health-related outcomes > Hospital inpatient > Summary Operations	LOGISTIC-BINARY	0.966390770022748	0.848201969393199	1.10075630102178	0.607129	0.99453455400498	0.873003112590773	1.13268499917419	0.93425	1.00139306657145	0.879082977812254	1.14053152559662	0.983279	---	---	--+	Physical Health	Dental and Mouth
27033	28128	Grey-white contrast in isthmuscingulate (right hemisphere)	UK Biobank Assessment Centre > Imaging > Brain MRI > T1 structural brain MRI > Freesurfer desikan gw	LINEAR	0.00299946800101336	-0.00845134789489141	0.0144502838969181	0.60766	0.000678660373365132	-0.0107917865186134	0.0121491072653436	0.907679	0.00185489967083616	-0.00961495675652873	0.013324756098201	0.751263	---	---	+++	Brain Imaging	No-Subcat
25881	27876	Volume of grey matter in Caudate (right)	UK Biobank Assessment Centre > Imaging > Brain MRI > T1 structural brain MRI > Regional grey matter volumes (FAST)	LINEAR	-0.0029788365494015	-0.0143538316827735	0.00839615858397046	0.607753	-0.00387696777542921	-0.0152721307436684	0.00751819519280999	0.504863	-0.00465618966063051	-0.0160498157099993	0.00673743638873831	0.423135	---	---	---	Brain Imaging	No-Subcat
20415	1355/1077(2432)	Ongoing addiction to alcohol	Online follow-up > Mental health > Addictions	LOGISTIC-BINARY	1.02149941937105	0.941735514719641	1.10808592099096	0.608085	1.00212584799171	0.924421531849212	1.08634488989818	0.958851	1.00586055186393	0.927787201729245	1.09051432124131	0.887238	---	---	+++	Mental Health	Addiction
22617#3218	84226/351(84577)	Job code - historical: Medical and dental technicians	Online follow-up > Work environment > Employment history	LOGISTIC-BINARY	1.02780424288058	0.925386496128983	1.1413485445628	0.608253	0.960602461987506	0.8647400132235	1.06692152695751	0.453261	0.97277942303381	0.875783701951506	1.08041230756587	0.606375	---	---	+--	Sociodemographic	No-Subcat
20096#3	47045/700(47745)	Size of red wine glass drunk: large (250ml)	Online follow-up > Diet by 24-hour recall > Alcoholic beverages yesterday	LOGISTIC-BINARY	1.01974009216264	0.946226352304657	1.09883639518324	0.608323	0.954372513016005	0.885519015073285	1.02849835319535	0.221304	0.955980009460813	0.887034524176935	1.03022881082585	0.238311	---	---	+--	Lifestyle/Behaviours	No-Subcat
26869	28128	Mean thickness of medialorbitofrontal (right hemisphere)	UK Biobank Assessment Centre > Imaging > Brain MRI > T1 structural brain MRI > Freesurfer desikan white	LINEAR	0.00303195461585613	-0.00857084688437875	0.014634756116091	0.608526	0.0094849571571763	-0.00213720931526977	0.0211071236296224	0.109696	0.00979721345701134	-0.0018243372692739	0.0214187641832966	0.0984719	---	---	+++	Brain Imaging	No-Subcat
27656	28128	Mean thickness of G-subcallosal (right hemisphere)	UK Biobank Assessment Centre > Imaging > Brain MRI > T1 structural brain MRI > Freesurfer a2009s	LINEAR	0.00304295232031346	-0.00860688594820834	0.0146927905888353	0.608678	0.00143940151304477	-0.010230399297438	0.0131092023235275	0.808968	0.00144780462519989	-0.0102214133838025	0.0131170226342023	0.807865	---	---	+++	Brain Imaging	No-Subcat
40006#D057	336860/111(336971)	Type of cancer: ICD10: D05.7 Other carcinoma in situ of breast	Health-related outcomes > Cancer register	LOGISTIC-BINARY	0.952498431559881	0.790312142482742	1.14722443006162	0.608733	0.917112653964591	0.76110082602777	1.10453885895737	0.362454	0.913725539374042	0.758463440421791	1.10041674430335	0.341942	---	---	---	Physical Health	Cancer
25226	26308	Mean L1 in posterior corona radiata on FA skeleton (right)	UK Biobank Assessment Centre > Imaging > Brain MRI > Diffusion brain MRI > dMRI skeleton	LINEAR	0.00283339577802926	-0.0080167610595012	0.0136835526155597	0.608763	0.00150352150412878	-0.00936284271852491	0.0123698857267825	0.786238	0.00111140334034272	-0.00975549911670407	0.0119783057973895	0.84112	---	---	+++	Brain Imaging	No-Subcat
20003#1141168574	336719/211(336930)	Treatment/medication code: raloxifene hydrochloride	UK Biobank Assessment Centre > Verbal interview > Medications	LOGISTIC-BINARY	1.03585122820866	0.904977068155294	1.18530044972704	0.608876	1.05918949367444	0.925804181902328	1.21146019820568	0.40191	1.05107046690639	0.918710510640892	1.20230250206741	0.467978	---	---	+++	Physical Health	Musculoskeletal System
41210#Z359	336757/214(336971)	Operative procedures - secondary OPCS4: Z35.9 Cerebral artery NEC	Health-related outcomes > Hospital inpatient > Summary Operations	LOGISTIC-BINARY	1.03557042455898	0.905625928584199	1.18381540645422	0.609016	1.0374474763698	0.907323851686224	1.1858881676501	0.59042	1.03172434378921	0.902311031400706	1.17948073427239	0.647647	---	---	+++	Physical Health	Cardiovascular Health
41272#Z359	336757/214(336971)	Operative procedures - OPCS4: Z35.9 Cerebral artery NEC	Health-related outcomes > Hospital inpatient > Summary Operations	LOGISTIC-BINARY	1.03557042455898	0.905625928584199	1.18381540645422	0.609016	1.0374474763698	0.907323851686224	1.1858881676501	0.59042	1.03172434378921	0.902311031400706	1.17948073427239	0.647647	---	---	+++	Physical Health	Cardiovascular Health
20277#9139	216066/746(216812)	Job code at visit: Labourers in process and plant operations n.e.c.	UK Biobank Assessment Centre > Verbal interview > Employment	LOGISTIC-BINARY	0.981371971784665	0.91307269466625	1.05468850904196	0.609203	0.972045038420955	0.904422726854768	1.04463389900697	0.440614	0.962728427282442	0.895768684140974	1.03463624921638	0.301551	---	---	---	Sociodemographic	No-Subcat
20675	127752	Liking for hard cheese	Online follow-up > Food (and other) preferences	ORDERED-LOGISTIC	1.00256846096065	0.992756613242653	1.01247728346014	0.609203	1.00708911393688	0.997225792785148	1.0170499908326	0.159499	1.00639878485512	0.996540012008724	1.0163550905661	0.204113	---	---	+++	Lifestyle/Behaviours	No-Subcat
20277#2313	216251/561(216812)	Job code at visit: Education officers, school inspectors	UK Biobank Assessment Centre > Verbal interview > Employment	LOGISTIC-BINARY	0.978623698949074	0.900749414437617	1.0630964659511	0.609257	0.945079931355234	0.869847542186551	1.02669822153412	0.181685	0.94177271484713	0.866851135795614	1.0230874314473	0.155871	---	---	---	Sociodemographic	No-Subcat
41200#M433	336774/197(336971)	Operative procedures - main OPCS4: M43.3 Endoscopic overdistension of bladder NEC	Health-related outcomes > Hospital inpatient > Summary Operations	LOGISTIC-BINARY	1.03701107250151	0.901894775810198	1.19198663386162	0.609472	1.06746199098945	0.928509594308677	1.22684878510377	0.358377	1.0568735257501	0.919252691705932	1.21487764394328	0.436792	---	---	+++	Physical Health	Genitourinary Health
41272#L918	336833/138(336971)	Operative procedures - OPCS4: L91.8 Other specified other vein related operations	Health-related outcomes > Hospital inpatient > Summary Operations	LOGISTIC-BINARY	1.04439770330839	0.88381798308208	1.23358065688642	0.609515	1.09546896332827	0.927226650820154	1.29363168525863	0.283067	1.10841416649004	0.938168106581747	1.30915139497782	0.225937	---	---	+++	Physical Health	Cardiovascular Health
26901	28128	Volume of lingual (right hemisphere)	UK Biobank Assessment Centre > Imaging > Brain MRI > T1 structural brain MRI > Freesurfer desikan white	LINEAR	-0.00292433295492291	-0.0141468457899673	0.00829817988012152	0.609534	0.00178739859744253	-0.00945433655229191	0.013029133747177	0.755316	0.00203294270164225	-0.00920822545667635	0.0132741108599608	0.722989	---	---	-++	Brain Imaging	No-Subcat
25094	26308	Mean FA in fornix cres+stria terminalis on FA skeleton (right)	UK Biobank Assessment Centre > Imaging > Brain MRI > Diffusion brain MRI > dMRI skeleton	LINEAR	-0.00277561159587043	-0.013434050269532	0.00788282707779116	0.609757	-0.0112300893139953	-0.0219036001145597	-0.000556578513430883	0.0391925	-0.0111923404498683	-0.0218663790371639	-0.000518301862572573	0.0398667	---	---	---	Brain Imaging	No-Subcat
26737	28128	Area of paracentral (left hemisphere)	UK Biobank Assessment Centre > Imaging > Brain MRI > T1 structural brain MRI > Freesurfer desikan white	LINEAR	-0.00286715128140214	-0.0138776011062369	0.00814329854343264	0.609774	-0.00732637769205182	-0.0183553729311266	0.00370261754702291	0.192918	-0.00709632477177078	-0.0181247898789473	0.00393214033540569	0.207246	---	---	---	Brain Imaging	No-Subcat
25452	26307	Mean ISOVF in superior cerebellar peduncle on FA skeleton (right)	UK Biobank Assessment Centre > Imaging > Brain MRI > Diffusion brain MRI > dMRI skeleton	LINEAR	-0.0030905861286631	-0.0149601545471122	0.00877898228978605	0.609806	0.00504421802190752	-0.00684282632977018	0.0169312623735852	0.405563	0.00460791141386232	-0.0072797400665696	0.0164955628942943	0.447405	---	---	-++	Brain Imaging	No-Subcat
41210#S131	335901/1070(336971)	Operative procedures - secondary OPCS4: S13.1 Punch biopsy of lesion of skin of head or neck	Health-related outcomes > Hospital inpatient > Summary Operations	LOGISTIC-BINARY	1.01576697177676	0.956499284047229	1.0786448978675	0.609869	1.02575332513369	0.96602090694937	1.08911705239759	0.405946	1.03163153956342	0.971564653952001	1.09537234262421	0.308787	---	---	+++	Physical Health	Skin and Soft Tissue
22601#35323258	84146/431(84577)	Job coding: broker, financial/insurance broker, foreign exchange dealer, ship/marine broker, stockbroker, commodity trader	Online follow-up > Work environment > Employment history	LOGISTIC-BINARY	0.975593406326108	0.887192373724608	1.07267812898608	0.609912	0.979145334519913	0.89048875760287	1.07650897801744	0.663206	0.977199060635389	0.8887380765102	1.07440417800311	0.633662	---	---	---	Sociodemographic	No-Subcat
27587	28128	Area of G-temporal-inf (right hemisphere)	UK Biobank Assessment Centre > Imaging > Brain MRI > T1 structural brain MRI > Freesurfer a2009s	LINEAR	-0.00277855757284175	-0.0134531240359068	0.00789600889022335	0.609919	-0.0102095759953615	-0.020901778253757	0.00048262626303393	0.0612757	-0.00999263747028989	-0.0206843338334429	0.000699058892863142	0.0669778	---	---	---	Brain Imaging	No-Subcat
20104#2	47321/424(47745)	Thickness of butter/margarine spread on other bread: medium	Online follow-up > Diet by 24-hour recall > Bread/pasta/rice yesterday	LOGISTIC-BINARY	1.02514419640761	0.93172113908606	1.12774196260262	0.610158	1.02897161834088	0.935131821792373	1.13210571908857	0.558059	1.02714567403866	0.933494351941347	1.13011972435767	0.582792	---	---	+++	Lifestyle/Behaviours	No-Subcat
20084#486	47105/640(47745)	Vitamin and/or mineral supplement use: Iron	Online follow-up > Diet by 24-hour recall > Vitamin/mineral supplements yesterday	LOGISTIC-BINARY	1.02049614951577	0.943869290628444	1.10323433177689	0.610196	1.0330854691354	0.955404928854087	1.11700957355701	0.41421	1.03023316700634	0.952785480268897	1.11393656663196	0.454943	---	---	+++	Lifestyle/Behaviours	No-Subcat
27686	28128	Mean thickness of S-orbital-lateral (right hemisphere)	UK Biobank Assessment Centre > Imaging > Brain MRI > T1 structural brain MRI > Freesurfer a2009s	LINEAR	0.00299854287355883	-0.00853177232263131	0.014528858069749	0.610248	0.00555298908668584	-0.00599691289391245	0.0171028910672841	0.346018	0.00599353005307081	-0.00555576513191712	0.0175428252380587	0.309081	---	---	+++	Brain Imaging	No-Subcat
132246	336851/120(336971)	Date O61 first reported (failed induction of labour)	Health-related outcomes > First occurrences > Pregnancy, childbirth and the puerperium	LOGISTIC-BINARY	0.954419893991591	0.797426015723841	1.14159600081637	0.61027	0.93428331113698	0.780547868178378	1.11795662602708	0.458334	0.932377276663116	0.779113118177125	1.11562375976666	0.444624	---	---	---	Physical Health	Reproductive Health
41272#E063	336383/588(336971)	Operative procedures - OPCS4: E06.3 Removal of packing from cavity of nose	Health-related outcomes > Hospital inpatient > Summary Operations	LOGISTIC-BINARY	0.979138195965238	0.902834193779141	1.06178022120994	0.610287	0.987331290077179	0.910500229255693	1.07053198223463	0.757559	0.986189472169291	0.909472196117515	1.0693047796323	0.736312	---	---	---	Physical Health	Respiratory Health
20003#1140868588	336828/102(336930)	Treatment/medication code: progesterone product	UK Biobank Assessment Centre > Verbal interview > Medications	LOGISTIC-BINARY	1.05163736959668	0.866218694484751	1.27599076571997	0.61039	1.02990726589332	0.848108540757246	1.24998207453233	0.765857	1.04582969310912	0.861295326157586	1.26944723234194	0.650683	---	---	+++	Physical Health	Reproductive Health
20088#347	46919/826(47745)	Types of spreads/sauces consumed: Cheese sauce	Online follow-up > Diet by 24-hour recall > Spreads/sauces/cooking oils yesterday	LOGISTIC-BINARY	0.982266714933305	0.916885453608052	1.05220896192132	0.610411	1.00619927258267	0.939241834462194	1.07786383554683	0.860309	1.00054100416454	0.933970214741054	1.07181493348309	0.987712	---	---	-++	Lifestyle/Behaviours	No-Subcat
25572	26308	Weighted-mean L1 in tract anterior thalamic radiation (right)	UK Biobank Assessment Centre > Imaging > Brain MRI > Diffusion brain MRI > dMRI weighted means	LINEAR	-0.00271872994778911	-0.0131856515092932	0.00774819161371504	0.610676	0.00429608246876183	-0.00618635945245283	0.0147785243899765	0.421808	0.00354397316066414	-0.00693902244710734	0.0140269687684356	0.507571	---	---	-++	Brain Imaging	No-Subcat
41272#Q024	336861/110(336971)	Operative procedures - OPCS4: Q02.4 Cryotherapy to lesion of cervix uteri	Health-related outcomes > Hospital inpatient > Summary Operations	LOGISTIC-BINARY	1.0496883958189	0.870695554717039	1.26480544997377	0.610682	0.9400553421374	0.779496846218624	1.13322543354886	0.517265	0.943073845192251	0.78214543067355	1.1368663969349	0.53902	---	---	+--	Physical Health	Genitourinary Health
26993	28128	Grey-white contrast in cuneus (left hemisphere)	UK Biobank Assessment Centre > Imaging > Brain MRI > T1 structural brain MRI > Freesurfer desikan gw	LINEAR	0.0029001621045876	-0.0082696964256741	0.0140700206348493	0.610819	0.0021672151803617	-0.00902176574548517	0.0133561961062086	0.704211	0.00339896903061924	-0.00778941135387265	0.0145873494151111	0.551546	---	---	+++	Brain Imaging	No-Subcat
41210#L912	335118/1853(336971)	Operative procedures - secondary OPCS4: L91.2 Insertion of central venous catheter NEC	Health-related outcomes > Hospital inpatient > Summary Operations	LOGISTIC-BINARY	1.01195096833801	0.966675891746426	1.05931095325681	0.610821	1.02551349773356	0.979691650785207	1.07344355720255	0.27986	1.0235549097586	0.97781702884244	1.07141008663083	0.318073	---	---	+++	Physical Health	Cardiovascular Health
130998	335340/1631(336971)	Date G03 first reported (meningitis due to other and unspecified causes)	Health-related outcomes > First occurrences > Nervous system disorders	LOGISTIC-BINARY	1.01271149083151	0.964601952856857	1.06317993969742	0.61085	1.03794147981056	0.988674992096905	1.08962221432776	0.133228	1.03602217045406	0.986837388409334	1.08763254528354	0.153756	---	---	+++	Physical Health	Nervous System
41272#E064	336727/244(336971)	Operative procedures - OPCS4: E06.4 Balloon packing of cavity of nose	Health-related outcomes > Hospital inpatient > Summary Operations	LOGISTIC-BINARY	1.03313224001092	0.911103647976817	1.17120962581601	0.610896	1.09902579126892	0.96959290543284	1.24540814020423	0.13925	1.0914542961965	0.96284686233121	1.23703120088651	0.170978	---	---	+++	Physical Health	Respiratory Health
20277#4121	216536/276(216812)	Job code at visit: Credit controllers	UK Biobank Assessment Centre > Verbal interview > Employment	LOGISTIC-BINARY	1.03106371386923	0.916249467474835	1.15995819823611	0.611149	0.979118100859894	0.869976345943588	1.10170176255273	0.726113	0.973346899910265	0.864896600549353	1.09523022042491	0.653791	---	---	+--	Sociodemographic	No-Subcat
41272#C903	334368/2603(336971)	Operative procedures - OPCS4: C90.3 Subtenons anaesthetic	Health-related outcomes > Hospital inpatient > Summary Operations	LOGISTIC-BINARY	1.01007447116034	0.971767376531105	1.04986723512555	0.611229	1.01201355876368	0.973711269086421	1.05179672223751	0.54395	1.0081139348832	0.969962493975778	1.04774905646099	0.681329	---	---	+++	Physical Health	Eyes
25914	27876	Volume of grey matter in VIIIb Cerebellum (right)	UK Biobank Assessment Centre > Imaging > Brain MRI > T1 structural brain MRI > Regional grey matter volumes (FAST)	LINEAR	0.00292829743997743	-0.00836787487624146	0.0142244697561963	0.611386	-0.00316021641413937	-0.0144764452137405	0.00815601238546179	0.584128	-0.00322022245686833	-0.0145349626308007	0.00809451771706403	0.576959	---	---	+--	Brain Imaging	No-Subcat
20277#9223	215826/986(216812)	Job code at visit: Kitchen and catering assistants	UK Biobank Assessment Centre > Verbal interview > Employment	LOGISTIC-BINARY	1.01635179378887	0.954669051629477	1.08194090645281	0.61142	1.02433087772861	0.962187049403572	1.09042043194855	0.451318	1.02350842365364	0.961419644962319	1.08956212134481	0.466618	---	---	+++	Sociodemographic	No-Subcat
27318	28128	Volume of posteriorcingulate (right hemisphere)	UK Biobank Assessment Centre > Imaging > Brain MRI > T1 structural brain MRI > Freesurfer DKT	LINEAR	0.00285386601050068	-0.00815893110925725	0.0138666631302586	0.611507	0.00190573497810795	-0.00912592124406104	0.0129373912002769	0.734913	0.00167743769646537	-0.00935367279596597	0.0127085481888967	0.765665	---	---	+++	Brain Imaging	No-Subcat
20003#1141180226	336666/264(336930)	Treatment/medication code: amoxicillin	UK Biobank Assessment Centre > Verbal interview > Medications	LOGISTIC-BINARY	1.03173944094395	0.914406613165778	1.16384827878561	0.61161	1.08064702999631	0.957928963846335	1.21879592647123	0.206827	1.08613867328303	0.962771422987814	1.22512586975134	0.178924	---	---	+++	Physical Health	Infectious and Parasitical Diseases
25245	26308	Mean L1 in uncinate fasciculus on FA skeleton (left)	UK Biobank Assessment Centre > Imaging > Brain MRI > Diffusion brain MRI > dMRI skeleton	LINEAR	-0.00310586423996134	-0.0150965286413295	0.00888480016140679	0.611668	-0.0057701577738769	-0.0177785463897943	0.00623823084204047	0.34629	-0.00573501485140753	-0.0177439931266724	0.00627396342385736	0.349259	---	---	---	Brain Imaging	No-Subcat
41210#Y133	336755/216(336971)	Operative procedures - secondary OPCS4: Y13.3 Curettage of lesion of organ NOC	Health-related outcomes > Hospital inpatient > Summary Operations	LOGISTIC-BINARY	1.03511660223737	0.905851890790638	1.18248864199739	0.611693	1.00453722671024	0.879006035479531	1.14767588451936	0.946951	1.003534869402	0.878160096719368	1.14660664747515	0.958643	---	---	+++	Physical Health	General Health and Miscellaneous
41272#Y133	336755/216(336971)	Operative procedures - OPCS4: Y13.3 Curettage of lesion of organ NOC	Health-related outcomes > Hospital inpatient > Summary Operations	LOGISTIC-BINARY	1.03511660223737	0.905851890790638	1.18248864199739	0.611693	1.00453722671024	0.879006035479531	1.14767588451936	0.946951	1.003534869402	0.878160096719368	1.14660664747515	0.958643	---	---	+++	Physical Health	General Health and Miscellaneous
25321	26308	Mean L3 in superior corona radiata on FA skeleton (left)	UK Biobank Assessment Centre > Imaging > Brain MRI > Diffusion brain MRI > dMRI skeleton	LINEAR	0.00279151897088704	-0.00800960408435083	0.0135926420261249	0.612461	0.00843919683792046	-0.00237759318854863	0.0192559868643895	0.126221	0.00708691417202128	-0.00373054666742613	0.0179043750114687	0.199117	---	---	+++	Brain Imaging	No-Subcat
41200#T862	336855/116(336971)	Operative procedures - main OPCS4: T86.2 Sampling of axillary lymph nodes	Health-related outcomes > Hospital inpatient > Summary Operations	LOGISTIC-BINARY	1.0482921264362	0.87316317806245	1.25794393131593	0.612622	0.958750723332869	0.798345340922526	1.15082592047739	0.651609	0.962620826327401	0.801695740000114	1.15550177885572	0.682907	---	---	+--	Physical Health	Skin and Soft Tissue
26504	28128	Mean intensity of Brain-Stem (whole brain)	UK Biobank Assessment Centre > Imaging > Brain MRI > T1 structural brain MRI > Freesurfer ASEG	LINEAR	0.00265355674370222	-0.00761922555955897	0.0129263390469634	0.612651	-0.00597636797835144	-0.01626652556416	0.0043137896074571	0.254977	-0.00491276494948931	-0.0152024856746235	0.00537695577564486	0.349377	---	---	+--	Brain Imaging	No-Subcat
26759	28128	Mean thickness of cuneus (left hemisphere)	UK Biobank Assessment Centre > Imaging > Brain MRI > T1 structural brain MRI > Freesurfer desikan white	LINEAR	-0.00299778464064535	-0.0146057957261717	0.00861022644488099	0.612731	0.00232317670923884	-0.00930470439263308	0.0139510578111108	0.695353	0.0023951173273859	-0.00923218121068557	0.0140224158654574	0.686398	---	---	-++	Brain Imaging	No-Subcat
22654	1835	Consecutive night shifts during night shift periods	Online follow-up > Work environment > Employment history	ORDERED-LOGISTIC	1.02310980182404	0.936496939226844	1.11773314224882	0.612751	1.01837708613552	0.934777135737205	1.10945363329622	0.676958	1.00885882325521	0.925904134097582	1.09924568621985	0.840355	---	---	+++	Sociodemographic	No-Subcat
20003#1140862380	336752/178(336930)	Treatment/medication code: becloforte 250micrograms inhaler	UK Biobank Assessment Centre > Verbal interview > Medications	LOGISTIC-BINARY	0.962785563765669	0.831052567584129	1.11500679824075	0.613004	0.957505008192395	0.826534876257713	1.10886225410787	0.562398	0.962093468608726	0.83059218970864	1.11418261709768	0.606059	---	---	---	Physical Health	Respiratory Health
27766	28128	Volume of S-precentral-inf-part (right hemisphere)	UK Biobank Assessment Centre > Imaging > Brain MRI > T1 structural brain MRI > Freesurfer a2009s	LINEAR	0.00291521121406437	-0.00839297224090355	0.0142233946690323	0.613356	-0.00329901816580957	-0.0146265234579158	0.00802848712629664	0.56811	-0.00402060329318237	-0.015347511137392	0.00730630455102726	0.486598	---	---	+--	Brain Imaging	No-Subcat
41273#687	336293/678(336971)	Operative procedures - OPCS3: 687 Bilateral endoscopic occlusion of oviducts	Health-related outcomes > Hospital inpatient > Summary Operations	LOGISTIC-BINARY	0.980720014285666	0.90933062421097	1.05764369287557	0.613486	1.01497675115333	0.941062394347391	1.09461909257282	0.699843	1.0049685112343	0.931748206233349	1.08389487783397	0.897793	---	---	-++	Physical Health	Reproductive Health
41272#Q103	331657/5314(336971)	Operative procedures - OPCS4: Q10.3 Dilation of cervix uteri and curettage of uterus NEC	Health-related outcomes > Hospital inpatient > Summary Operations	LOGISTIC-BINARY	1.00705795185893	0.979904125549332	1.03495399342278	0.613969	1.00876423696996	0.981578195980849	1.0366930850591	0.531216	1.00616834674828	0.979049917924884	1.03403161542875	0.659075	---	---	+++	Physical Health	Genitourinary Health
41229#5LF	336430/541(336971)	PCT responsible for patient data: LEWISHAM PCT	Health-related outcomes > Hospital inpatient > Summary Administration	LOGISTIC-BINARY	1.02193873852251	0.939232149655382	1.11179212444748	0.614	1.03607032172151	0.952257924146069	1.12712428558278	0.409979	1.03716102133718	0.953250354342035	1.12836933126475	0.396391	---	---	+++	Auxiliary Variables	No-Subcat
22601#54343385	84155/422(84577)	Job coding: chef, cook, caterer	Online follow-up > Work environment > Employment history	LOGISTIC-BINARY	0.975644344199847	0.886403538365203	1.07371733976925	0.614134	0.992987954228405	0.902084396983773	1.0929158918422	0.885702	0.991033186595514	0.900348369829831	1.09077495098826	0.853989	---	---	---	Sociodemographic	No-Subcat
41272#H062	336861/110(336971)	Operative procedures - OPCS4: H06.2 Extended right hemicolectomy and anastomosis of ileum to colon	Health-related outcomes > Hospital inpatient > Summary Operations	LOGISTIC-BINARY	0.952804140603651	0.789328994920673	1.14951579905453	0.614158	1.01327803465503	0.839934300281609	1.22171041281634	0.890238	1.01303433861102	0.839809448068488	1.22155778720254	0.892233	---	---	-++	Physical Health	Digestive Health
41272#S577	336544/427(336971)	Operative procedures - OPCS4: S57.7 Dressing of skin using vacuum assisted closure device NEC	Health-related outcomes > Hospital inpatient > Summary Operations	LOGISTIC-BINARY	0.975829946741208	0.88721936503021	1.07313377869943	0.614171	1.00255492254721	0.911659786354404	1.10235018392391	0.958001	0.999455322087683	0.908860224484273	1.09897606884478	0.991029	---	---	-+-	Physical Health	Skin and Soft Tissue
22617#1225	84253/324(84577)	Job code - historical: Leisure and sports managers	Online follow-up > Work environment > Employment history	LOGISTIC-BINARY	0.972292226083728	0.871567034252681	1.08446591643664	0.614264	1.05506162077485	0.945872004863805	1.17666997088862	0.335888	1.06075026040438	0.950960946985522	1.18311169791044	0.289867	---	---	-++	Sociodemographic	No-Subcat
41272#X723	333242/3729(336971)	Operative procedures - OPCS4: X72.3 Delivery of simple parenteral chemotherapy for neoplasm at first attendance	Health-related outcomes > Hospital inpatient > Summary Operations	LOGISTIC-BINARY	0.99171955596195	0.960153460965232	1.02430609538268	0.614284	1.00542130311234	0.973440697515132	1.03843562912308	0.742972	1.00559136247788	0.973607620846575	1.03861489741807	0.735233	---	---	-++	Physical Health	Cancer
41200#E259	336274/697(336971)	Operative procedures - main OPCS4: E25.9 Unspecified diagnostic endoscopic examination of pharynx	Health-related outcomes > Hospital inpatient > Summary Operations	LOGISTIC-BINARY	1.01928927370973	0.946246562847543	1.09787236566057	0.614332	1.05102253839697	0.975818511510001	1.13192138760919	0.188668	1.0464447605679	0.971548709903025	1.12705028766607	0.230668	---	---	+++	Physical Health	Respiratory Health
20462	5225	Distress caused by unusual or psychotic experiences	Online follow-up > Mental health > Unusual and psychotic experiences	ORDERED-LOGISTIC	1.01274851357155	0.964055930387321	1.06390046408336	0.614353	1.02321487865617	0.974203258840126	1.07469224558936	0.359503	1.02776517421715	0.978598373636838	1.0794022162616	0.273565	---	---	+++	Mental Health	Psychosis
131172	336817/154(336971)	Date H30 first reported (chorioretinal inflammation)	Health-related outcomes > First occurrences > Eye and adnexa disorders	LOGISTIC-BINARY	1.04139492264483	0.889177759249246	1.21917709303407	0.614413	1.04822412621119	0.895098007154521	1.2270449467701	0.558315	1.0459373988694	0.893139707008179	1.22455467843438	0.576894	---	---	+++	Physical Health	Eyes
41210#W801	336838/133(336971)	Operative procedures - secondary OPCS4: W80.1 Open debridement and irrigation of joint	Health-related outcomes > Hospital inpatient > Summary Operations	LOGISTIC-BINARY	1.0446300867782	0.881164745782237	1.2378380246892	0.614561	1.01213130397452	0.853687400065379	1.19939630470081	0.889437	1.01398577214376	0.855308427509151	1.20172121986816	0.8728	---	---	+++	Physical Health	Musculoskeletal System
27157	28128	Area of paracentral (left hemisphere)	UK Biobank Assessment Centre > Imaging > Brain MRI > T1 structural brain MRI > Freesurfer DKT	LINEAR	-0.00280451762901199	-0.0137233852910281	0.00811435003300411	0.614659	-0.00702942041993678	-0.017966698951846	0.00390785811197247	0.207778	-0.00680731625685763	-0.0177440678810805	0.00412943536736524	0.222481	---	---	---	Brain Imaging	No-Subcat
20277#3520	216438/374(216812)	Job code at visit: Legal associate professionals	UK Biobank Assessment Centre > Verbal interview > Employment	LOGISTIC-BINARY	1.02637304553716	0.927355849694893	1.13574154265525	0.614683	0.978450923624419	0.883952830045679	1.08286246331304	0.67394	0.980872768876449	0.886191798658842	1.08554079570206	0.709066	---	---	+--	Sociodemographic	No-Subcat
41272#L871	334029/2942(336971)	Operative procedures - OPCS4: L87.1 Stripping of long saphenous vein	Health-related outcomes > Hospital inpatient > Summary Operations	LOGISTIC-BINARY	0.990719162467524	0.955382529403309	1.0273414474893	0.614738	1.02113489763795	0.98475147860369	1.05884186372748	0.258406	1.0222908209378	0.98586354956106	1.06005114120871	0.233618	---	---	-++	Physical Health	Cardiovascular Health
1608	241377	Average weekly fortified wine intake	UK Biobank Assessment Centre > Touchscreen > Lifestyle and environment > Alcohol	ORDERED-LOGISTIC	0.996602166208586	0.983479343469764	1.00990009021189	0.614762	0.991638891098327	0.978591403370055	1.0048603400278	0.214054	0.99191996453835	0.97886618949891	1.00514781959466	0.230016	---	---	---	Lifestyle/Behaviours	No-Subcat
41272#H488	336823/148(336971)	Operative procedures - OPCS4: H48.8 Other specified excision of lesion of anus	Health-related outcomes > Hospital inpatient > Summary Operations	LOGISTIC-BINARY	1.04220456377648	0.887029872168618	1.22403354176379	0.614835	0.966407718388869	0.822309821336659	1.13528429114258	0.677931	0.965674302285145	0.821760975907913	1.13449088619612	0.671157	---	---	+--	Physical Health	Digestive Health
41200#G211	335890/1081(336971)	Operative procedures - main OPCS4: G21.1 Intubation of oesophagus for pH manometry	Health-related outcomes > Hospital inpatient > Summary Operations	LOGISTIC-BINARY	1.01542293669204	0.956521034959632	1.07789398169835	0.615482	1.06598583140731	1.00423810716867	1.13147040008346	0.0357271	1.06241249368263	1.00084391973626	1.12773225862419	0.0467675	---	---	+++	Physical Health	Digestive Health
41200#L713	336712/259(336971)	Operative procedures - main OPCS4: L71.3 Percutaneous transluminal embolisation of artery	Health-related outcomes > Hospital inpatient > Summary Operations	LOGISTIC-BINARY	0.969269200636071	0.857938349617875	1.09478264874073	0.615742	0.962864734735186	0.85218796284343	1.08768999882331	0.543237	0.956967345334249	0.847017934264744	1.08105130649852	0.479733	---	---	---	Physical Health	Cardiovascular Health
26725	28128	Area of cuneus (left hemisphere)	UK Biobank Assessment Centre > Imaging > Brain MRI > T1 structural brain MRI > Freesurfer desikan white	LINEAR	0.00281598718272696	-0.00818134835719092	0.0138133227226448	0.615748	0.00554485016953458	-0.00547114849866823	0.0165608488377374	0.323857	0.00436004011105955	-0.00665548134519591	0.015375561567315	0.437871	---	---	+++	Brain Imaging	No-Subcat
26865	28128	Mean thickness of isthmuscingulate (right hemisphere)	UK Biobank Assessment Centre > Imaging > Brain MRI > T1 structural brain MRI > Freesurfer desikan white	LINEAR	0.00292626553235638	-0.0085137176472085	0.0143662487119212	0.616117	0.00190647473818482	-0.00955309943374631	0.013366048910116	0.744363	0.00189446038069015	-0.00956454189967142	0.0133534626610517	0.745906	---	---	+++	Brain Imaging	No-Subcat
20003#1140872112	336688/242(336930)	Treatment/medication code: epanutin 25mg capsule	UK Biobank Assessment Centre > Verbal interview > Medications	LOGISTIC-BINARY	1.03275042147257	0.910376769840702	1.17126455521411	0.616147	1.03021299130189	0.908264966606785	1.16822772472654	0.642969	1.03299597082404	0.910736483793509	1.1714703066927	0.613237	---	---	+++	Physical Health	Nervous System
22601#21272684	84470/107(84577)	Job coding: production and process engineer	Online follow-up > Work environment > Employment history	LOGISTIC-BINARY	1.04968113887607	0.868190921489697	1.26851890690701	0.616224	1.06686779721922	0.882976660657714	1.28850857145858	0.502027	1.06811159090796	0.883955753301678	1.29038439431346	0.494751	---	---	+++	Sociodemographic	No-Subcat
41210#X292	336041/930(336971)	Operative procedures - secondary OPCS4: X29.2 Continuous intravenous infusion of therapeutic substance NEC	Health-related outcomes > Hospital inpatient > Summary Operations	LOGISTIC-BINARY	0.98367859250139	0.922330878449679	1.04903639730008	0.616282	0.980810410548688	0.919706447630883	1.0459067276242	0.554732	0.981789368642361	0.92064775003979	1.04694790179135	0.57521	---	---	---	Physical Health	General Health and Miscellaneous
20466	4750/583(5333)	Ever prescribed a medication for unusual or psychotic experiences	Online follow-up > Mental health > Unusual and psychotic experiences	LOGISTIC-BINARY	1.02236537450234	0.937522617496005	1.11467540023932	0.616333	0.991731274231335	0.909276761306481	1.08143446874102	0.851077	0.994170144763868	0.911603267610675	1.0840213094472	0.894721	---	---	+--	Mental Health	Psychosis
26607	28128	Volume of Corticoamygdaloid-transitio (left hemisphere)	UK Biobank Assessment Centre > Imaging > Brain MRI > T1 structural brain MRI > Freesurfer subsegmentation	LINEAR	-0.00267866455299715	-0.0131655534904717	0.00780822438447745	0.616618	-0.00579970091158217	-0.016304349533675	0.00470494771051061	0.279191	-0.00580782396161215	-0.0163119474646748	0.00469629954145048	0.278495	---	---	---	Brain Imaging	No-Subcat
20114#12	1454/128(1582)	Illnesses of adopted siblings: Severe depression	UK Biobank Assessment Centre > Touchscreen > Family history	LOGISTIC-BINARY	0.95406914748983	0.793272742894531	1.14674754474198	0.616728	0.81434566072292	0.676093600966359	0.979225967709726	0.0296231	0.811381325538876	0.673707075235754	0.975641690412683	0.0267914	---	---	---	Family and Childhood	No-Subcat
41273#441	336863/108(336971)	Operative procedures - OPCS3: 441 Emergency appendicectomy	Health-related outcomes > Hospital inpatient > Summary Operations	LOGISTIC-BINARY	0.95307651555234	0.789338576543267	1.1502778728076	0.616873	0.949535110145697	0.786223329176486	1.14640528633268	0.59042	0.956011198721873	0.79167798412832	1.15430456752539	0.640041	---	---	---	Physical Health	Digestive Health
41272#M025	336432/539(336971)	Operative procedures - OPCS4: M02.5 Nephrectomy NEC	Health-related outcomes > Hospital inpatient > Summary Operations	LOGISTIC-BINARY	0.978653937152217	0.899260583885885	1.06493221517221	0.616927	0.962826333926326	0.884742956393941	1.04768053784234	0.379675	0.956963194036522	0.879390233099787	1.04130078760236	0.307546	---	---	---	Physical Health	Genitourinary Health
20088#338	45639/2106(47745)	Types of spreads/sauces consumed: Chutney/pickle	Online follow-up > Diet by 24-hour recall > Spreads/sauces/cooking oils yesterday	LOGISTIC-BINARY	0.988889345019316	0.946511247662241	1.03312520293742	0.616937	1.0013609802244	0.958477685698057	1.04613858293188	0.951423	0.998277100117503	0.955528941941523	1.04292155263069	0.938434	---	---	-+-	Lifestyle/Behaviours	No-Subcat
130646	336202/769(336971)	Date D63 first reported (anaemia in chronic diseases classified elsewhere)	Health-related outcomes > First occurrences > Blood, blood-forming organs and certain immune disorders	LOGISTIC-BINARY	1.01821170373408	0.9486128152911	1.0928289485284	0.617149	0.996935209521388	0.928879455065525	1.06989223944039	0.932155	1.00316266141533	0.934708842193732	1.07657502632195	0.930196	---	---	+-+	Physical Health	Blood and Immune System
131684	335675/1296(336971)	Date K86 first reported (other diseases of pancreas)	Health-related outcomes > First occurrences > Digestive system disorders	LOGISTIC-BINARY	1.01400770309241	0.960130370613257	1.07085669162573	0.617341	1.02488882978713	0.970514132333657	1.08225840455663	0.376518	1.02547234711432	0.971066747734327	1.08289302281147	0.365643	---	---	+++	Physical Health	Digestive Health
25596	26308	Weighted-mean L2 in tract acoustic radiation (left)	UK Biobank Assessment Centre > Imaging > Brain MRI > Diffusion brain MRI > dMRI weighted means	LINEAR	0.00307099099952455	-0.00898794429565591	0.015129926294705	0.617673	0.0146677612387813	0.00259210103967206	0.0267434214378906	0.0172827	0.0146928420017242	0.0026165956636419	0.0267690883398064	0.017098	---	---	+++	Brain Imaging	No-Subcat
41272#S053	336696/275(336971)	Operative procedures - OPCS4: S05.3 Microscopically controlled excision of lesion of skin of head or neck using chemosurgical technique	Health-related outcomes > Hospital inpatient > Summary Operations	LOGISTIC-BINARY	1.03057682186282	0.91544670598781	1.15991341012924	0.617899	0.968232115656531	0.859979894763976	1.08984888204829	0.593177	0.97791385440971	0.868670224769054	1.10071855778128	0.711538	---	---	+--	Physical Health	Skin and Soft Tissue
23008	6463	pp 52 antigen for Human Cytomegalovirus	Biological samples > Assay results > Blood assays > Infectious Diseases > Infectious Disease Antigens	LINEAR	-0.00615061330015141	-0.0303279376082948	0.0180267110079919	0.618007	-0.00697749073462032	-0.0314818665871251	0.0175268851178845	0.576731	-0.00771938365236364	-0.0322378422891769	0.0167990749844496	0.537131	---	---	---	Physical Health	Infectious and Parasitical Diseases
25059	26308	Mean FA in body of corpus callosum on FA skeleton	UK Biobank Assessment Centre > Imaging > Brain MRI > Diffusion brain MRI > dMRI skeleton	LINEAR	0.00294934449837842	-0.00864754995143282	0.0145462389481897	0.618147	-0.0109573463594888	-0.0225708213449576	0.000656128625980038	0.0644233	-0.00940126393169542	-0.0210155062135943	0.00221297835020349	0.112619	---	---	+--	Brain Imaging	No-Subcat
5109	38127	6mm asymmetry angle (right)	UK Biobank Assessment Centre > Physical measures > Eye measures > Autorefraction	LINEAR	0.00255537297388835	-0.00749881908153822	0.0126095650293149	0.618374	0.00215563847296468	-0.00785517900450412	0.0121664559504335	0.672988	0.00282933201352204	-0.00718230114427967	0.0128409651713238	0.579642	---	---	+++	Physical Health	Eyes
131706	335935/1036(336971)	Date L05 first reported (pilonidal cyst)	Health-related outcomes > First occurrences > Skin and subcutaneous tissue disorders	LOGISTIC-BINARY	1.01563640081012	0.955449370459117	1.07954720952807	0.618449	0.984996634199718	0.926573653366314	1.04704139970844	0.627814	0.984813335528387	0.926420058634182	1.0468478928986	0.623532	---	---	+--	Physical Health	Skin and Soft Tissue
41200#U102	336826/145(336971)	Operative procedures - main OPCS4: U10.2 Cardiac computed tomography angiography	Health-related outcomes > Hospital inpatient > Summary Operations	LOGISTIC-BINARY	1.04215318647195	0.885633215839271	1.22580290340282	0.61854	1.08509776327523	0.922588493963526	1.27567238176558	0.323177	1.0806418737013	0.918769634465561	1.27067600944358	0.348483	---	---	+++	Physical Health	Cardiovascular Health
25553	26308	Weighted-mean MO in tract forceps minor	UK Biobank Assessment Centre > Imaging > Brain MRI > Diffusion brain MRI > dMRI weighted means	LINEAR	-0.00300245143846078	-0.0148220872763126	0.00881718439939107	0.61856	-0.00452635699394919	-0.0163635352676447	0.0073108212797463	0.453566	-0.00523546420475462	-0.0170731785607959	0.00660225015128661	0.38602	---	---	---	Brain Imaging	No-Subcat
41272#M253	336833/138(336971)	Operative procedures - OPCS4: M25.3 Ureterolysis	Health-related outcomes > Hospital inpatient > Summary Operations	LOGISTIC-BINARY	0.958457139390002	0.810815185658806	1.13246205887241	0.618623	0.95292063060023	0.806040134952659	1.12604603436097	0.571811	0.957268201543092	0.809834375117224	1.13118170011295	0.60848	---	---	---	Physical Health	Genitourinary Health
41272#C855	336745/226(336971)	Operative procedures - OPCS4: C85.5 Retinopexy NEC	Health-related outcomes > Hospital inpatient > Summary Operations	LOGISTIC-BINARY	0.967370030168703	0.848722234549076	1.1022858701637	0.618861	1.00042193788862	0.877850444102899	1.13977655611094	0.994947	0.999611727884964	0.877184360866854	1.13890602965102	0.995348	---	---	-+-	Physical Health	Eyes
41272#W798	336826/145(336971)	Operative procedures - OPCS4: W79.8 Other specified soft tissue operations on joint of toe	Health-related outcomes > Hospital inpatient > Summary Operations	LOGISTIC-BINARY	0.959518439950543	0.815048852381784	1.12913084845948	0.619224	1.02487155105608	0.870854597351835	1.20562373072775	0.767187	1.01633636125918	0.863628252062321	1.19572581048158	0.845217	---	---	-++	Physical Health	Musculoskeletal System
131848	336338/633(336971)	Date M05 first reported (seropositive rheumatoid arthritis)	Health-related outcomes > First occurrences > Musculoskeletal system and connective tissue disorders	LOGISTIC-BINARY	1.01994887932536	0.943408584111737	1.10259045353905	0.619461	0.99477065784598	0.920153050128897	1.07533647978659	0.89508	0.993182328811997	0.918701858407182	1.07363528150072	0.863376	---	---	+--	Physical Health	Musculoskeletal System
27339	28128	Area of G-cuneus (left hemisphere)	UK Biobank Assessment Centre > Imaging > Brain MRI > T1 structural brain MRI > Freesurfer a2009s	LINEAR	0.00280358149158643	-0.00827445827645821	0.0138816212596311	0.61987	0.00512254444059838	-0.00597432480177244	0.0162194136829692	0.36558	0.00381194616734497	-0.00728444113806823	0.0149083334727582	0.500739	---	---	+++	Brain Imaging	No-Subcat
25102	26308	Mean FA in tapetum on FA skeleton (right)	UK Biobank Assessment Centre > Imaging > Brain MRI > Diffusion brain MRI > dMRI skeleton	LINEAR	-0.00292858744343426	-0.0145214317689272	0.00866425688205871	0.620499	-0.00316925415951862	-0.0147793645607918	0.00844085624175459	0.592625	-0.00311842727534524	-0.0147291073985559	0.00849225284786546	0.598589	---	---	---	Brain Imaging	No-Subcat
41210#Z618	336835/136(336971)	Operative procedures - secondary OPCS4: Z61.8 Specified lymph node NEC	Health-related outcomes > Hospital inpatient > Summary Operations	LOGISTIC-BINARY	0.958431092644205	0.809914262439433	1.13366762716877	0.620664	0.995853930885508	0.842016378432866	1.17729142379008	0.961246	1.00766470988423	0.85211010576358	1.19129437621322	0.928824	---	---	--+	Physical Health	Blood and Immune System
41272#Z618	336835/136(336971)	Operative procedures - OPCS4: Z61.8 Specified lymph node NEC	Health-related outcomes > Hospital inpatient > Summary Operations	LOGISTIC-BINARY	0.958431092644205	0.809914262439433	1.13366762716877	0.620664	0.995853930885508	0.842016378432866	1.17729142379008	0.961246	1.00766470988423	0.85211010576358	1.19129437621322	0.928824	---	---	--+	Physical Health	Blood and Immune System
41200#M492	336822/149(336971)	Operative procedures - main OPCS4: M49.2 Change of suprapubic tube into bladder	Health-related outcomes > Hospital inpatient > Summary Operations	LOGISTIC-BINARY	1.04135898380203	0.886712234768429	1.222468432415	0.620795	1.06160629261876	0.90415447720944	1.24595096779738	0.464882	1.03918496179427	0.885012420125545	1.21988089805587	0.638704	---	---	+++	Physical Health	Genitourinary Health
26586	28128	Volume of Inf-Lat-Vent (right hemisphere)	UK Biobank Assessment Centre > Imaging > Brain MRI > T1 structural brain MRI > Freesurfer ASEG	LINEAR	-0.00261923234898118	-0.012996615722745	0.00775815102478265	0.620807	-0.00737012448513723	-0.0177649404038112	0.00302469143353671	0.164627	-0.0066804518880363	-0.0170748124958324	0.00371390871975983	0.20778	---	---	---	Brain Imaging	No-Subcat
22602	85739	Year job started	Online follow-up > Work environment > Employment history	LINEAR	0.00113502051416811	-0.00336633305433541	0.00563637408267164	0.621157	-0.000557962823240033	-0.0050659407138122	0.00395001506733213	0.808322	0.000120272389901437	-0.00438947265932273	0.00463001743912561	0.958312	---	---	+-+	Sociodemographic	No-Subcat
22620#0	5017/79560(84577)	Job involved shift work: No	Online follow-up > Work environment > Employment history	LOGISTIC-BINARY	1.00723214037122	0.978830779825408	1.03646980408444	0.621508	0.995934402682497	0.967878156326145	1.02481271853212	0.779939	0.995789895067602	0.967732640984205	1.02466507538266	0.772337	---	---	+--	Sociodemographic	No-Subcat
41245#1810	335355/191(335546)	Main speciality of consultant (recoded): Restorative dentistry	Health-related outcomes > Hospital inpatient > Summary Administration	LOGISTIC-BINARY	0.964892464527549	0.837074559352638	1.11187223675953	0.621673	0.893955683423117	0.775308161487016	1.03044815908654	0.122445	0.894622651680569	0.776024987316492	1.03114403707501	0.124619	---	---	---	Auxiliary Variables	No-Subcat
3079	335589/1086(336675)	Pace-maker	UK Biobank Assessment Centre > Verbal interview > Operations	LOGISTIC-BINARY	0.985059080780491	0.927859194410175	1.04572489063613	0.621693	0.981048448249064	0.924191185613028	1.04134171580062	0.529713	0.982867499100095	0.92592891795041	1.04326672728793	0.570205	---	---	---	Physical Health	Cardiovascular Health
20277#1132	212466/4346(216812)	Job code at visit: Marketing and sales managers	UK Biobank Assessment Centre > Verbal interview > Employment	LOGISTIC-BINARY	0.992425962695638	0.962896331342546	1.02284541816015	0.621699	1.00192040967683	0.972102004624286	1.03263924670032	0.900928	1.00115539183427	0.97136071058344	1.03185509851665	0.940277	---	---	-++	Sociodemographic	No-Subcat
4143	875	Heel bone mineral density (BMD) T-score, manual entry (right)	UK Biobank Assessment Centre > Physical measures > Bone-densitometry of heel	LINEAR	-0.0168892895510799	-0.0840866572414612	0.0503080781393013	0.62192	-0.0228336597598617	-0.0910177714570622	0.0453504519373388	0.511175	-0.0404886216458763	-0.108753562735492	0.0277763194437398	0.244701	---	---	---	Physical Health	Musculoskeletal System
41210#Z786	336825/146(336971)	Operative procedures - secondary OPCS4: Z78.6 Fibula NEC	Health-related outcomes > Hospital inpatient > Summary Operations	LOGISTIC-BINARY	0.959942095488589	0.81575851707372	1.12913126731164	0.622043	1.00388796454446	0.853274895778295	1.18062775408103	0.962639	0.997070290135239	0.847521533370777	1.17273291838977	0.971751	---	---	-+-	Physical Health	Musculoskeletal System
41272#Z786	336825/146(336971)	Operative procedures - OPCS4: Z78.6 Fibula NEC	Health-related outcomes > Hospital inpatient > Summary Operations	LOGISTIC-BINARY	0.959942095488589	0.81575851707372	1.12913126731164	0.622043	1.00388796454446	0.853274895778295	1.18062775408103	0.962639	0.997070290135239	0.847521533370777	1.17273291838977	0.971751	---	---	-+-	Physical Health	Musculoskeletal System
20277#8131	216664/148(216812)	Job code at visit: Assemblers (electrical products)	UK Biobank Assessment Centre > Verbal interview > Employment	LOGISTIC-BINARY	1.04132447641039	0.88619385599753	1.22303715557894	0.62222	1.07736121777599	0.917079082864445	1.26511027993525	0.363932	1.08407031863626	0.922773843563068	1.27320489761442	0.325622	---	---	+++	Sociodemographic	No-Subcat
131984	336837/134(336971)	Date M91 first reported (juvenile osteochondrosis of hip and pelvis)	Health-related outcomes > First occurrences > Musculoskeletal system and connective tissue disorders	LOGISTIC-BINARY	0.958273533145677	0.808624092264503	1.13508366520979	0.622256	1.0109559100363	0.853356559129005	1.1971249716689	0.899588	1.01892719526394	0.860162888684332	1.20664992099875	0.828094	---	---	-++	Physical Health	Musculoskeletal System
41272#W084	336820/151(336971)	Operative procedures - OPCS4: W08.4 Excision of fragment of bone	Health-related outcomes > Hospital inpatient > Summary Operations	LOGISTIC-BINARY	1.04081324110225	0.887439924603874	1.22018014085358	0.622377	1.02814889331564	0.876628934796104	1.20537333104288	0.732568	1.04794581395067	0.893575315217034	1.22867137657874	0.564285	---	---	+++	Physical Health	Musculoskeletal System
20474	109445/733(110178)	Ever believed in un-real communications or signs	Online follow-up > Mental health > Unusual and psychotic experiences	LOGISTIC-BINARY	1.01838632694964	0.94710749866843	1.09492821973186	0.622411	1.00591292824537	0.935366761851766	1.08169958146467	0.873672	1.00841956725207	0.937715182833165	1.0844103504955	0.821104	---	---	+++	Mental Health	Psychosis
41244#500	319376/216(319592)	Intended management of patient (recoded): Planned series of night admissions of 24h period at home	Health-related outcomes > Hospital inpatient > Summary Administration	LOGISTIC-BINARY	0.966889155679029	0.845462518422721	1.10542350747154	0.622493	1.04924918390546	0.917730105969208	1.1992501426658	0.481204	1.04590320996256	0.914801484046868	1.19555370578652	0.510985	---	---	-++	Auxiliary Variables	No-Subcat
20277#3442	216490/322(216812)	Job code at visit: Sports coaches, instructors and officials	UK Biobank Assessment Centre > Verbal interview > Employment	LOGISTIC-BINARY	0.972934366971447	0.872040123105665	1.08526285029787	0.622921	0.979676303180133	0.878110877267789	1.09277663786641	0.712853	0.98157621430051	0.879864036153758	1.09490598357528	0.738851	---	---	---	Sociodemographic	No-Subcat
41272#N283	336786/185(336971)	Operative procedures - OPCS4: N28.3 Plication of corpora of penis	Health-related outcomes > Hospital inpatient > Summary Operations	LOGISTIC-BINARY	1.03691081132781	0.897204168990485	1.19796527779019	0.623095	1.02721500152442	0.888918912371295	1.18663487492892	0.715582	1.0335628018495	0.894459943470382	1.19404980664949	0.65419	---	---	+++	Physical Health	Genitourinary Health
20692	127829	Liking for mushrooms	Online follow-up > Food (and other) preferences	ORDERED-LOGISTIC	1.00248332489429	0.992615408148546	1.01244934185096	0.623127	1.0054133716257	0.995509600283304	1.01541567008101	0.285105	1.00614555902785	0.996233794929754	1.0161559375958	0.225145	---	---	+++	Lifestyle/Behaviours	No-Subcat
27040	28128	Grey-white contrast in paracentral (right hemisphere)	UK Biobank Assessment Centre > Imaging > Brain MRI > T1 structural brain MRI > Freesurfer desikan gw	LINEAR	0.00276698255746206	-0.00826915814647301	0.0138031232613971	0.623131	0.00552981297202957	-0.00552505704323796	0.0165846829872971	0.326875	0.00525630346772116	-0.00579803281518034	0.0163106397506227	0.351346	---	---	+++	Brain Imaging	No-Subcat
20003#1140871336	336719/211(336930)	Treatment/medication code: indomethacin	UK Biobank Assessment Centre > Verbal interview > Medications	LOGISTIC-BINARY	0.966681965426164	0.844305333326187	1.10646377474834	0.623277	1.03036600766758	0.900288433165478	1.17888476098537	0.663614	1.02812689911286	0.898339987840132	1.17644194267887	0.686828	---	---	-++	Physical Health	Pain
20003#1141180150	336829/101(336930)	Treatment/medication code: arcoxia 90mg tablet	UK Biobank Assessment Centre > Verbal interview > Medications	LOGISTIC-BINARY	0.952243780736989	0.78311395241768	1.15726787916025	0.623315	0.984906334946139	0.81018789528755	1.19664850726216	0.878512	0.970181541691993	0.798153956225116	1.17890221208096	0.760947	---	---	---	Physical Health	Musculoskeletal System
25199	26308	Mean MO in tapetum on FA skeleton (left)	UK Biobank Assessment Centre > Imaging > Brain MRI > Diffusion brain MRI > dMRI skeleton	LINEAR	-0.00287219425494678	-0.0143554149711168	0.00861102646122329	0.623961	-0.00427514220025826	-0.0157754111446905	0.00722512674417395	0.466231	-0.00458958673420941	-0.0160904003093149	0.00691122684089603	0.434109	---	---	---	Brain Imaging	No-Subcat
41272#W205	335802/1169(336971)	Operative procedures - OPCS4: W20.5 Primary open reduction of fracture of ankle and extramedullary fixation NEC	Health-related outcomes > Hospital inpatient > Summary Operations	LOGISTIC-BINARY	0.985731438837236	0.930662371829768	1.04400390236705	0.623966	1.00540075636249	0.949277252552152	1.06478710136816	0.854104	1.00055407427719	0.944702983627936	1.05967164526018	0.984914	---	---	-++	Physical Health	Musculoskeletal System
103280	47109/504(47613)	Quorn intake	Online follow-up > Diet by 24-hour recall > Vegetarian alternatives yesterday	LOGISTIC-BINARY	1.02218311410067	0.936240746322854	1.11585675904245	0.624087	1.02305054420742	0.936837670024757	1.11709356136268	0.611694	1.02174748501762	0.935742821486869	1.1155920896837	0.63141	---	---	+++	Lifestyle/Behaviours	No-Subcat
41245#1160	327414/8193(335607)	Main speciality of consultant (recoded): Clinical oncology/ Radiotherapy	Health-related outcomes > Hospital inpatient > Summary Administration	LOGISTIC-BINARY	1.0055084873703	0.983642064118013	1.02785345252713	0.624288	1.0107535439336	0.98879227203878	1.03319500316884	0.339831	1.01128585458631	0.989313586066536	1.03374127268221	0.31661	---	---	+++	Auxiliary Variables	No-Subcat
20089#463	43445/4300(47745)	Type of meals eaten: Bought sandwiches	Online follow-up > Diet by 24-hour recall > Meal type yesterday	LOGISTIC-BINARY	0.992129832855355	0.961228731577521	1.02400665104069	0.624436	0.984675094523948	0.953942412735691	1.0163843914299	0.339668	0.981972706291342	0.951331433044359	1.01359066407017	0.260613	---	---	---	Lifestyle/Behaviours	No-Subcat
25104	26308	Mean MD in middle cerebellar peduncle on FA skeleton	UK Biobank Assessment Centre > Imaging > Brain MRI > Diffusion brain MRI > dMRI skeleton	LINEAR	-0.00298172965936015	-0.0149265473343891	0.00896308801566878	0.624648	0.00623118728691957	-0.00573124729732099	0.0181936218711601	0.307271	0.00587097750800504	-0.00609206866353689	0.017834023679547	0.336101	---	---	-++	Brain Imaging	No-Subcat
41258#387	336869/102(336971)	Operative procedures - secondary OPCS3: 387 Biopsy of breast	Health-related outcomes > Hospital inpatient > Summary Operations	LOGISTIC-BINARY	0.952938052859368	0.785379424480038	1.15572953978482	0.62474	0.951322789486758	0.784240908898826	1.1534188845809	0.612091	0.957228540274024	0.789121527663953	1.16079430689843	0.657032	---	---	---	Physical Health	Cancer
41272#P203	336870/101(336971)	Operative procedures - OPCS4: P20.3 Cauterisation of lesion of vagina	Health-related outcomes > Hospital inpatient > Summary Operations	LOGISTIC-BINARY	1.04973986189951	0.863924922119228	1.27473755649292	0.624748	0.924469256736452	0.760494657955245	1.1231793727289	0.429852	0.930592030530075	0.765703615955152	1.13058808459703	0.469332	---	---	+--	Physical Health	Genitourinary Health
41272#W164	336385/586(336971)	Operative procedures - OPCS4: W16.4 Osteotomy and internal fixation NEC	Health-related outcomes > Hospital inpatient > Summary Operations	LOGISTIC-BINARY	1.02041609845082	0.94097526897676	1.10643920395455	0.624768	1.00945183566993	0.93085998407738	1.09456406707357	0.819926	1.01402061912908	0.935088217069196	1.09954045716672	0.736188	---	---	+++	Physical Health	Musculoskeletal System
20003#1140865872	336824/106(336930)	Treatment/medication code: magnesium citrate	UK Biobank Assessment Centre > Verbal interview > Medications	LOGISTIC-BINARY	1.04857576337327	0.866736231898326	1.26786937153482	0.624939	0.966566315154593	0.798492991931945	1.16939883964642	0.726787	0.942541107919832	0.778710800810014	1.14047608340819	0.543211	---	---	+--	Physical Health	Digestive Health
20277#4216	214766/2046(216812)	Job code at visit: Receptionists	UK Biobank Assessment Centre > Verbal interview > Employment	LOGISTIC-BINARY	1.01094613214963	0.967720542242582	1.05606431024091	0.6252	1.02358346027046	0.979844302668518	1.06924432556255	0.295335	1.01869429095446	0.975167585907072	1.0641434431034	0.405685	---	---	+++	Sociodemographic	No-Subcat
25842	27876	Volume of grey matter in Precuneous Cortex (left)	UK Biobank Assessment Centre > Imaging > Brain MRI > T1 structural brain MRI > Regional grey matter volumes (FAST)	LINEAR	-0.00267289559867458	-0.0134040276818601	0.00805823648451095	0.625408	-0.0046110605348942	-0.0153611634505382	0.00613904238074983	0.400508	-0.00443768546668459	-0.0151863864927409	0.00631101555937177	0.418395	---	---	---	Brain Imaging	No-Subcat
41200#H041	336839/132(336971)	Operative procedures - main OPCS4: H04.1 Panproctocolectomy and ileostomy	Health-related outcomes > Hospital inpatient > Summary Operations	LOGISTIC-BINARY	0.958349490055939	0.807679774731784	1.13661379393271	0.625467	0.93343662989211	0.78670211817583	1.10703663616541	0.429268	0.932250651223928	0.785842742600531	1.10561217783735	0.42053	---	---	---	Physical Health	Digestive Health
131562	335801/1170(336971)	Date K05 first reported (gingivitis and periodontal diseases)	Health-related outcomes > First occurrences > Digestive system disorders	LOGISTIC-BINARY	0.985797933505023	0.930728962405033	1.04407003155435	0.625585	0.988951143167987	0.933690484192935	1.04742827967512	0.704766	0.99050180102278	0.935169640670567	1.04907314246544	0.7448	---	---	---	Physical Health	Digestive Health
22617#5241	83593/984(84577)	Job code - historical: Electricians, electrical fitters	Online follow-up > Work environment > Employment history	LOGISTIC-BINARY	1.01590123805304	0.953473108804929	1.08236755150594	0.625736	1.02925517202527	0.966179546402542	1.09640888170257	0.371355	1.03702022094901	0.973451869080957	1.10472644550291	0.259986	---	---	+++	Sociodemographic	No-Subcat
20090#361	47236/509(47745)	Type of fat/oil used in cooking: Low fat butter	Online follow-up > Diet by 24-hour recall > Spreads/sauces/cooking oils yesterday	LOGISTIC-BINARY	0.978514135195797	0.896652819096509	1.06769533563853	0.625775	1.02791686565735	0.941955674005316	1.12161976044508	0.536377	1.02131435213841	0.935908935494499	1.11445129640092	0.635841	---	---	-++	Lifestyle/Behaviours	No-Subcat
41200#S471	336661/310(336971)	Operative procedures - main OPCS4: S47.1 Drainage of lesion of skin of head or neck	Health-related outcomes > Hospital inpatient > Summary Operations	LOGISTIC-BINARY	1.0281264209179	0.91956556317182	1.14928132396299	0.625831	1.03626256491188	0.926895533987379	1.1583145665507	0.531002	1.03495507383744	0.925722212343603	1.15694250656884	0.545807	---	---	+++	Physical Health	Skin and Soft Tissue
20004#1216	334747/2183(336930)	Operation code: testicular/scrotal operation	UK Biobank Assessment Centre > Verbal interview > Operations	LOGISTIC-BINARY	1.01057692004117	0.968683378487826	1.05425142146301	0.626095	1.01172657617436	0.969789914529504	1.05544618421168	0.589238	1.00821396477472	0.966423781792467	1.05179194793167	0.704817	---	---	+++	Physical Health	Reproductive Health
20152	56992/196675(253667)	Reproduciblity of spirometry measurement using ERS/ATS criteria	UK Biobank Assessment Centre > Physical measures > Spirometry	LOGISTIC-BINARY	0.997659839658395	0.988299938907322	1.00710913229734	0.62616	0.997915581152164	0.988547240897182	1.00737339062343	0.664602	0.998602774017086	0.989227216898158	1.00806763464063	0.771427	---	---	---	Physical Health	Respiratory Health
27107	28128	Area of BA6 (right hemisphere)	UK Biobank Assessment Centre > Imaging > Brain MRI > T1 structural brain MRI > Freesurfer BA exvivo	LINEAR	0.0026268390770128	-0.00794337104897818	0.0131970492030038	0.626192	0.000295038968384069	-0.0102932894748317	0.0108833674115999	0.956445	-0.000224216733068232	-0.0108120167520172	0.0103635832858808	0.966891	---	---	++-	Brain Imaging	No-Subcat
41272#M422	335807/1164(336971)	Operative procedures - OPCS4: M42.2 Endoscopic cauterisation of lesion of bladder	Health-related outcomes > Hospital inpatient > Summary Operations	LOGISTIC-BINARY	0.985763739403255	0.930452973551082	1.04430270206049	0.626315	1.01723627826861	0.96033336219131	1.07745105189174	0.560464	1.01443581024763	0.95769496697711	1.07449897729847	0.625401	---	---	-++	Physical Health	Genitourinary Health
131110	336507/464(336971)	Date G91 first reported (hydrocephalus)	Health-related outcomes > First occurrences > Nervous system disorders	LOGISTIC-BINARY	1.02286902647709	0.933816118231522	1.12026546444324	0.626322	1.02637847167898	0.937103812978934	1.12400990076399	0.574651	1.02130872973016	0.932474036496529	1.1185124009442	0.649571	---	---	+++	Physical Health	Nervous System
20641	118228	Liking for cigarette smoking	Online follow-up > Food (and other) preferences	ORDERED-LOGISTIC	1.00536992465745	0.983923959105306	1.02728333429834	0.626388	1.02213248021106	1.00031786333134	1.04442282338444	0.0467174	1.0225944427539	1.00076823130772	1.04489667201438	0.0423828	---	---	+++	Lifestyle/Behaviours	No-Subcat
27181	28128	Mean thickness of isthmuscingulate (left hemisphere)	UK Biobank Assessment Centre > Imaging > Brain MRI > T1 structural brain MRI > Freesurfer DKT	LINEAR	0.00284709880620678	-0.00861600643061868	0.0143102040430322	0.626391	-0.00576173728736681	-0.0172442942798946	0.00572081970516099	0.325362	-0.00647118031337528	-0.0179531123116734	0.00501075168492284	0.269309	---	---	+--	Brain Imaging	No-Subcat
25354	26307	Mean ICVF in inferior cerebellar peduncle on FA skeleton (right)	UK Biobank Assessment Centre > Imaging > Brain MRI > Diffusion brain MRI > dMRI skeleton	LINEAR	0.00291172216955824	-0.008812282807096	0.0146357271462125	0.626411	-0.00660586299829569	-0.0183470072283341	0.00513528123174267	0.270135	-0.00608698221263144	-0.0178287415528013	0.00565477712753847	0.309591	---	---	+--	Brain Imaging	No-Subcat
20003#1140922804	336285/645(336930)	Treatment/medication code: premique 0.625mg/5mg tablet	UK Biobank Assessment Centre > Verbal interview > Medications	LOGISTIC-BINARY	1.01933470993969	0.943546378030327	1.10110458770664	0.626886	0.981498513989222	0.908507667706731	1.06025759578184	0.635555	0.982047791777841	0.909042750465381	1.06085428413151	0.645657	---	---	+--	Physical Health	Reproductive Health
41200#M472	336653/318(336971)	Operative procedures - main OPCS4: M47.2 Change of urethral catheter into bladder	Health-related outcomes > Hospital inpatient > Summary Operations	LOGISTIC-BINARY	0.972997485481013	0.871200165573967	1.08646360756137	0.627002	0.979228863359525	0.877070592236164	1.09305125348059	0.708585	0.97842045302873	0.876403886559993	1.09215265825005	0.697591	---	---	---	Physical Health	Genitourinary Health
26827	28128	Area of entorhinal (right hemisphere)	UK Biobank Assessment Centre > Imaging > Brain MRI > T1 structural brain MRI > Freesurfer desikan white	LINEAR	0.00276480342152993	-0.00838686721880606	0.0139164740618659	0.627007	0.00341781625171727	-0.00775289827410167	0.0145885307775362	0.548711	0.00269579976128786	-0.00847438402967286	0.0138659835522486	0.636191	---	---	+++	Brain Imaging	No-Subcat
20102#1	46812/933(47745)	Thickness of butter/margarine spread on crackers/crispbreads: thin	Online follow-up > Diet by 24-hour recall > Bread/pasta/rice yesterday	LOGISTIC-BINARY	0.984020914439966	0.922076648438448	1.05003187703492	0.627025	1.01286854389317	0.94934117771099	1.08059163212671	0.698708	1.01474299666145	0.951100631223152	1.08261198148102	0.657781	---	---	-++	Lifestyle/Behaviours	No-Subcat
25058	26308	Mean FA in genu of corpus callosum on FA skeleton	UK Biobank Assessment Centre > Imaging > Brain MRI > Diffusion brain MRI > dMRI skeleton	LINEAR	0.00281214152529947	-0.00854278398300838	0.0141670670336073	0.62738	-0.00810481565117604	-0.0194762905771348	0.00326665927478274	0.162427	-0.00725781574707978	-0.0186299303756123	0.00411429888145274	0.210971	---	---	+--	Brain Imaging	No-Subcat
41272#E081	334683/2288(336971)	Operative procedures - OPCS4: E08.1 Polypectomy of internal nose	Health-related outcomes > Hospital inpatient > Summary Operations	LOGISTIC-BINARY	1.01024326777375	0.96949823323921	1.05267207261463	0.627424	0.992223900323372	0.952223020501157	1.03387686085426	0.709929	0.991783526755727	0.951808584589481	1.03341896944007	0.694216	---	---	+--	Physical Health	Respiratory Health
41272#L271	336826/145(336971)	Operative procedures - OPCS4: L27.1 Endovascular insertion of stent graft for infrarenal abdominal aortic aneurysm	Health-related outcomes > Hospital inpatient > Summary Operations	LOGISTIC-BINARY	0.960269263129773	0.815070539214392	1.13084213956579	0.62744	1.05828975372032	0.899311911228466	1.24470729011988	0.494438	1.06093582358153	0.901564924044189	1.24801160877526	0.475808	---	---	-++	Physical Health	Cardiovascular Health
41200#G436	336770/201(336971)	Operative procedures - main OPCS4: G43.6 Fibreoptic endoscopic injection therapy to lesion of upper gastrointestinal tract NEC	Health-related outcomes > Hospital inpatient > Summary Operations	LOGISTIC-BINARY	1.03478400572867	0.901117841999495	1.18790331306007	0.627618	1.05009802092127	0.914795029496815	1.20503287301492	0.486817	1.04451580940384	0.909928259486303	1.19876568195757	0.535723	---	---	+++	Physical Health	Digestive Health
41210#Q555	336865/106(336971)	Operative procedures - secondary OPCS4: Q55.5 Transvaginal ultrasound examination of female genital tract	Health-related outcomes > Hospital inpatient > Summary Operations	LOGISTIC-BINARY	0.953946101148267	0.78822561016404	1.1538396709037	0.627686	0.888374844756775	0.733682249358742	1.07506796034819	0.224633	0.882306879238307	0.728851075256347	1.06764906534076	0.198546	---	---	---	Physical Health	Genitourinary Health
41272#X892	336654/317(336971)	Operative procedures - OPCS4: X89.2 Monoclonal antibodies Band 2	Health-related outcomes > Hospital inpatient > Summary Operations	LOGISTIC-BINARY	1.02759894113803	0.920394812576887	1.14705615892365	0.627851	1.07471776831995	0.962763377970733	1.19945308796212	0.198791	1.07780169501991	0.965497609257043	1.20301643253111	0.181773	---	---	+++	Physical Health	General Health and Miscellaneous
20004#1099	336436/494(336930)	Operation code: aortic valve repair/replacement	UK Biobank Assessment Centre > Verbal interview > Operations	LOGISTIC-BINARY	1.02206679683831	0.935667289003264	1.11630139191689	0.62788	1.02777822573346	0.940980730281048	1.12243643623098	0.542464	1.03364601725191	0.94636207940949	1.12888624076255	0.462014	---	---	+++	Physical Health	Cardiovascular Health
103050	47699	Crumbed or deep-fried poultry intake	Online follow-up > Diet by 24-hour recall > Meat/fish yesterday	ORDERED-LOGISTIC	1.01206378854248	0.964159378567138	1.06234833664238	0.627887	0.992238828774128	0.945193434228229	1.04162582776609	0.753227	0.998035594235175	0.950762738227906	1.04765890301602	0.936695	---	---	+--	Lifestyle/Behaviours	No-Subcat
41210#T032	336818/153(336971)	Operative procedures - secondary OPCS4: T03.2 Reopening of chest and re-exploration of intrathoracic operation site and surgical arrest of postoperative bleeding	Health-related outcomes > Hospital inpatient > Summary Operations	LOGISTIC-BINARY	1.04009105375307	0.887042546316203	1.21905546810638	0.627926	0.993403942281206	0.847369405745123	1.16409623689099	0.934892	0.982261771255681	0.837908395439287	1.1511480756755	0.825172	---	---	+--	Physical Health	Skin and Soft Tissue
25063	26308	Mean FA in corticospinal tract on FA skeleton (left)	UK Biobank Assessment Centre > Imaging > Brain MRI > Diffusion brain MRI > dMRI skeleton	LINEAR	-0.0028921530419428	-0.0145970827784006	0.008812776694515	0.628172	0.000536153609787174	-0.0111862688181028	0.0122585760376771	0.928568	0.000565849216241679	-0.0111571462036509	0.0122888446361342	0.924627	---	---	-++	Brain Imaging	No-Subcat
130726	336269/702(336971)	Date E23 first reported (hypofunction and other disorders of pituitary gland)	Health-related outcomes > First occurrences > Endocrine, nutritional and metabolic diseases	LOGISTIC-BINARY	0.981850178535838	0.91165753703588	1.0573569729377	0.628194	0.967900739598349	0.898700763575494	1.04233932013477	0.388392	0.969940891089471	0.900628977988837	1.04452908314342	0.4196	---	---	---	Physical Health	Endocrine and Metabolic System
41272#W192	336499/472(336971)	Operative procedures - OPCS4: W19.2 Primary open reduction of fracture of long bone and fixation using rigid nail NEC	Health-related outcomes > Hospital inpatient > Summary Operations	LOGISTIC-BINARY	1.02253433409038	0.934263818738198	1.1190011268515	0.628291	0.998990795198421	0.912767957039931	1.09322165603129	0.982496	0.999169652965377	0.912953566583301	1.09344190061195	0.985599	---	---	+--	Physical Health	Musculoskeletal System
90157	377/72214(72591)	Fraction acceleration <= 1900 milli-gravities	Additional exposures > Physical activity measurement > Acceleration intensity distribution	LOGISTIC-BINARY	1.02534258325201	0.926583414743211	1.13480735510759	0.628417	0.978533932440768	0.884220377452059	1.08311113390359	0.675018	0.982444293964951	0.88763359976417	1.08751180204497	0.732445	---	---	+--	Lifestyle/Behaviours	No-Subcat
41210#E423	336387/584(336971)	Operative procedures - secondary OPCS4: E42.3 Temporary tracheostomy	Health-related outcomes > Hospital inpatient > Summary Operations	LOGISTIC-BINARY	0.980141274983212	0.903604088998701	1.06304829792956	0.628471	0.959163254275853	0.88430871322352	1.04024227600528	0.314209	0.960417499198265	0.885510103895312	1.04158848114858	0.329424	---	---	---	Physical Health	Respiratory Health
41200#T123	336175/796(336971)	Operative procedures - main OPCS4: T12.3 Aspiration of pleural cavity	Health-related outcomes > Hospital inpatient > Summary Operations	LOGISTIC-BINARY	1.01732938627777	0.948893639678356	1.09061590732253	0.628511	0.976905544745031	0.911237918971004	1.04722238839412	0.510222	0.970517444133172	0.905301352592705	1.04037737398165	0.398939	---	---	+--	Physical Health	Skin and Soft Tissue
20087#184	47473/272(47745)	Types of spread used on bread/crackers: Low fat soya margarine on bread/crackers	Online follow-up > Diet by 24-hour recall > Bread/pasta/rice yesterday	LOGISTIC-BINARY	1.02991662681471	0.913751265560588	1.16048712907119	0.628809	0.991537500881865	0.879927402500119	1.11708812710326	0.888976	0.98975179343327	0.878378811012751	1.11510752944904	0.865625	---	---	+--	Lifestyle/Behaviours	No-Subcat
41200#J023	336806/165(336971)	Operative procedures - main OPCS4: J02.3 Resection of segment of liver	Health-related outcomes > Hospital inpatient > Summary Operations	LOGISTIC-BINARY	1.03830594262998	0.891306621864817	1.20910356340082	0.628922	1.08906996441668	0.93518945491331	1.26779285959491	0.271647	1.08018987023085	0.927501267994616	1.25771638500555	0.320755	---	---	+++	Physical Health	Digestive Health
25297	26308	Mean L3 in pontine crossing tract on FA skeleton	UK Biobank Assessment Centre > Imaging > Brain MRI > Diffusion brain MRI > dMRI skeleton	LINEAR	-0.00294041885077557	-0.0148680866968223	0.00898724899527116	0.628962	0.00215880348445159	-0.00978666299693641	0.0141042699658396	0.723174	0.00268640501332127	-0.00925962993336961	0.0146324399600122	0.65938	---	---	-++	Brain Imaging	No-Subcat
41272#R149	335975/996(336971)	Operative procedures - OPCS4: R14.9 Unspecified surgical induction of labour	Health-related outcomes > Hospital inpatient > Summary Operations	LOGISTIC-BINARY	0.984543247979634	0.924176397659195	1.04877849637254	0.629234	0.974079599293161	0.914285367879438	1.03773851371461	0.416324	0.97697607838591	0.917054023809577	1.04078725328243	0.470642	---	---	---	Physical Health	Reproductive Health
41210#T124	336215/756(336971)	Operative procedures - secondary OPCS4: T12.4 Insertion of tube drain into pleural cavity	Health-related outcomes > Hospital inpatient > Summary Operations	LOGISTIC-BINARY	1.01774857628052	0.94754996467068	1.09305721250819	0.629268	0.998582683402025	0.929803423449003	1.0723591195219	0.968909	0.98877002842675	0.920675447855382	1.06184190656668	0.756304	---	---	+--	Physical Health	Skin and Soft Tissue
41272#N153	336082/889(336971)	Operative procedures - OPCS4: N15.3 Excision of lesion of epididymis	Health-related outcomes > Hospital inpatient > Summary Operations	LOGISTIC-BINARY	0.983865238932285	0.920944220526864	1.05100722849621	0.629328	0.96419995288904	0.902557385616239	1.02997749369229	0.279187	0.962730288062358	0.901212155740413	1.02839810300039	0.259406	---	---	---	Physical Health	Genitourinary Health
25729	26307	Weighted-mean ISOVF in tract uncinate fasciculus (left)	UK Biobank Assessment Centre > Imaging > Brain MRI > Diffusion brain MRI > dMRI weighted means	LINEAR	0.0028917916511523	-0.00885122907586718	0.0146348123781718	0.62933	-0.00525365707352869	-0.0170139445056144	0.00650663035855706	0.381249	-0.00569719312527044	-0.017458025413035	0.00606363916249412	0.34238	---	---	+--	Brain Imaging	No-Subcat
102030	47650	Yorkshire pudding intake	Online follow-up > Diet by 24-hour recall > Soup/snacks/pastries yesterday	ORDERED-LOGISTIC	0.98647858275491	0.933398565519696	1.04257712640935	0.629504	0.973911304371769	0.921502968196137	1.02930024266752	0.348919	0.974208886651523	0.92183709897601	1.02955604182676	0.354021	---	---	---	Lifestyle/Behaviours	No-Subcat
41210#E852	335775/1196(336971)	Operative procedures - secondary OPCS4: E85.2 Non-invasive ventilation NEC	Health-related outcomes > Hospital inpatient > Summary Operations	LOGISTIC-BINARY	1.01409781810169	0.957976340345619	1.07345044108137	0.629681	1.00528168775055	0.949716152730773	1.06404029249511	0.855843	1.00619761350354	0.950590290868038	1.06501987630202	0.831268	---	---	+++	Physical Health	Respiratory Health
25583	26308	Weighted-mean L1 in tract inferior longitudinal fasciculus (left)	UK Biobank Assessment Centre > Imaging > Brain MRI > Diffusion brain MRI > dMRI weighted means	LINEAR	0.00287504683137045	-0.00881343473757195	0.0145635284003128	0.629725	0.00944179051815498	-0.00226360387941457	0.0211471849157245	0.113886	0.00901731679329005	-0.00268869894171835	0.0207233325282985	0.131091	---	---	+++	Brain Imaging	No-Subcat
41200#C712	336427/544(336971)	Operative procedures - main OPCS4: C71.2 Phacoemulsification of lens	Health-related outcomes > Hospital inpatient > Summary Operations	LOGISTIC-BINARY	1.02093562336818	0.938389081988488	1.11062907928731	0.62983	1.07836909607329	0.991497697760402	1.17272731934618	0.0780973	1.07382523006291	0.987287419971569	1.16787440422794	0.0964806	---	---	+++	Physical Health	Eyes
20003#1140862574	336414/516(336930)	Treatment/medication code: pulmicort ls 50micrograms inhaler	UK Biobank Assessment Centre > Verbal interview > Medications	LOGISTIC-BINARY	1.02142795534741	0.936960819280564	1.11337964468919	0.629977	0.994497743617322	0.912222539238921	1.0840750691429	0.900278	0.997404929669278	0.914911083806822	1.0872642434886	0.952939	---	---	+--	Physical Health	Respiratory Health
41200#H289	335816/1155(336971)	Operative procedures - main OPCS4: H28.9 Unspecified diagnostic endoscopic examination of sigmoid colon using rigid sigmoidoscope	Health-related outcomes > Hospital inpatient > Summary Operations	LOGISTIC-BINARY	1.01429032078848	0.957353954770814	1.0745565353395	0.63006	0.995742694044436	0.939883974399622	1.05486478418321	0.884775	0.994939442868092	0.939136688579967	1.05402159982022	0.863172	---	---	+--	Physical Health	Digestive Health
41210#F095	336809/162(336971)	Operative procedures - secondary OPCS4: F09.5 Surgical removal of retained root of tooth	Health-related outcomes > Hospital inpatient > Summary Operations	LOGISTIC-BINARY	1.03856800734829	0.890131074093908	1.21127816843818	0.630117	1.07709913418802	0.923432459615458	1.2558434805951	0.343656	1.07941990579451	0.925408900283354	1.25874118014683	0.330112	---	---	+++	Physical Health	Dental and Mouth
41210#Y219	336797/174(336971)	Operative procedures - secondary OPCS4: Y21.9 Unspecified cytology of organ NOC	Health-related outcomes > Hospital inpatient > Summary Operations	LOGISTIC-BINARY	0.964000902434545	0.830220542121946	1.11895904902722	0.630148	0.992300805684467	0.854770982955369	1.15156148184436	0.919032	0.979619914488644	0.843884054247938	1.13694336448571	0.786565	---	---	---	Physical Health	General Health and Miscellaneous
41272#Y219	336797/174(336971)	Operative procedures - OPCS4: Y21.9 Unspecified cytology of organ NOC	Health-related outcomes > Hospital inpatient > Summary Operations	LOGISTIC-BINARY	0.964000902434545	0.830220542121946	1.11895904902722	0.630148	0.992300805684467	0.854770982955369	1.15156148184436	0.919032	0.979619914488644	0.843884054247938	1.13694336448571	0.786565	---	---	---	Physical Health	General Health and Miscellaneous
27691	28128	Mean thickness of S-postcentral (right hemisphere)	UK Biobank Assessment Centre > Imaging > Brain MRI > T1 structural brain MRI > Freesurfer a2009s	LINEAR	0.00276597956708132	-0.00849833060362566	0.0140302897377883	0.630311	0.00302898788890501	-0.00825457424178271	0.0143125500195927	0.598781	0.00297055428394261	-0.00831244659128693	0.0142535551591722	0.605834	---	---	+++	Brain Imaging	No-Subcat
41200#K601	336411/560(336971)	Operative procedures - main OPCS4: K60.1 Implantation of intravenous cardiac pacemaker system NEC	Health-related outcomes > Hospital inpatient > Summary Operations	LOGISTIC-BINARY	0.979821400370446	0.90168836285639	1.06460796093814	0.630442	0.959095504830035	0.882789492432104	1.0418782661328	0.323124	0.958581695241419	0.882367161928349	1.04130091907701	0.316732	---	---	---	Physical Health	Cardiovascular Health
41272#F135	336846/125(336971)	Operative procedures - OPCS4: F13.5 Restoration of part of tooth using filling NEC	Health-related outcomes > Hospital inpatient > Summary Operations	LOGISTIC-BINARY	1.0439738175213	0.87585999765825	1.24375873739391	0.630501	1.00709871509087	0.84474269188614	1.20009907408182	0.937059	1.00132518317178	0.839949146826333	1.19335774600704	0.988206	---	---	+++	Physical Health	Dental and Mouth
41200#E178	336695/276(336971)	Operative procedures - main OPCS4: E17.8 Other specified operations on unspecified nasal sinus	Health-related outcomes > Hospital inpatient > Summary Operations	LOGISTIC-BINARY	1.02937221432428	0.914725112073236	1.15814170936863	0.630557	1.05634385631555	0.938827557772098	1.18831304398533	0.361891	1.06201363346796	0.943856777183989	1.19480303122267	0.317131	---	---	+++	Physical Health	Respiratory Health
102070	47708	Scone intake	Online follow-up > Diet by 24-hour recall > Soup/snacks/pastries yesterday	ORDERED-LOGISTIC	0.989030712343753	0.945554092958916	1.03450638862783	0.630589	0.973475800867941	0.930776298256248	1.01813414958122	0.240127	0.970211153231427	0.927693194696788	1.01467779136002	0.185944	---	---	---	Lifestyle/Behaviours	No-Subcat
20277#5231	216221/591(216812)	Job code at visit: Motor mechanics, auto engineers	UK Biobank Assessment Centre > Verbal interview > Employment	LOGISTIC-BINARY	1.02007894018306	0.940631130942082	1.10612389285254	0.630628	1.01158190878745	0.932801341319513	1.09690052855139	0.780589	1.00658189687203	0.92818907050019	1.0915239959374	0.873945	---	---	+++	Sociodemographic	No-Subcat
41200#W451	336715/256(336971)	Operative procedures - main OPCS4: W45.1 Primary total prosthetic replacement of joint NEC	Health-related outcomes > Hospital inpatient > Summary Operations	LOGISTIC-BINARY	1.03049249615311	0.911590751568815	1.16461784236465	0.630748	0.989448567694857	0.875284663960453	1.11823956130284	0.865209	0.990905102920164	0.876622936742326	1.1199176894711	0.883744	---	---	+--	Physical Health	Musculoskeletal System
41210#Y034	336826/145(336971)	Operative procedures - secondary OPCS4: Y03.4 Other resiting of prosthesis in organ NOC	Health-related outcomes > Hospital inpatient > Summary Operations	LOGISTIC-BINARY	1.04068089352489	0.884300963959197	1.22420469764572	0.63078	1.16580760530227	0.991187700036774	1.37059312052065	0.0635198	1.14703329714546	0.975053220805306	1.34897511323649	0.0976088	---	---	+++	Physical Health	General Health and Miscellaneous
41272#Y034	336826/145(336971)	Operative procedures - OPCS4: Y03.4 Other resiting of prosthesis in organ NOC	Health-related outcomes > Hospital inpatient > Summary Operations	LOGISTIC-BINARY	1.04068089352489	0.884300963959197	1.22420469764572	0.63078	1.16580760530227	0.991187700036774	1.37059312052065	0.0635198	1.14703329714546	0.975053220805306	1.34897511323649	0.0976088	---	---	+++	Physical Health	General Health and Miscellaneous
41272#W961	336863/108(336971)	Operative procedures - OPCS4: W96.1 Primary total prosthetic replacement of shoulder joint using cement	Health-related outcomes > Hospital inpatient > Summary Operations	LOGISTIC-BINARY	0.954698077742311	0.789918157863912	1.15314491676067	0.630978	0.96628132087564	0.800052152180415	1.16638470079253	0.721353	0.962169920659548	0.796785911301068	1.16145303585585	0.688311	---	---	---	Physical Health	Musculoskeletal System
41200#D072	336845/126(336971)	Operative procedures - main OPCS4: D07.2 Removal of wax from external auditory canal NEC	Health-related outcomes > Hospital inpatient > Summary Operations	LOGISTIC-BINARY	1.04370633994413	0.876306016290227	1.24247319756519	0.631033	1.08789531625534	0.91364269351044	1.29471903961644	0.343498	1.09062370300622	0.915906305208318	1.29824479940777	0.329677	---	---	+++	Physical Health	Ear Nose and Throat
132584	336789/182(336971)	Date Q87 first reported (other specified congenital malformation syndromes affecting multiple systems)	Health-related outcomes > First occurrences > Congenital disruptions and chromosomal abnormalities	LOGISTIC-BINARY	0.964942038165491	0.833986129069683	1.11606958433968	0.631111	0.951323742353252	0.822174891552829	1.10040216798382	0.50215	0.956179862693539	0.826480250440305	1.10600564560746	0.546551	---	---	---	Physical Health	Congenital and chromosomal
27276	28128	Mean thickness of lateralorbitofrontal (right hemisphere)	UK Biobank Assessment Centre > Imaging > Brain MRI > T1 structural brain MRI > Freesurfer DKT	LINEAR	0.00284442002645278	-0.00877118444152796	0.0144600244944335	0.631249	0.00650961581001434	-0.00512564912830214	0.0181448807483308	0.272828	0.00682023422348993	-0.00481442543048288	0.0184548938774627	0.250574	---	---	+++	Brain Imaging	No-Subcat
41200#W931	336576/395(336971)	Operative procedures - main OPCS4: W93.1 Primary hybrid prosthetic replacement of hip joint using cemented acetabular component	Health-related outcomes > Hospital inpatient > Summary Operations	LOGISTIC-BINARY	0.976068180926219	0.884060792084762	1.0774943157354	0.631314	0.948255784992261	0.859019014444956	1.0466107501594	0.291689	0.942902698132776	0.854228855250786	1.04068822256675	0.243102	---	---	---	Physical Health	Musculoskeletal System
25394	26307	Mean OD in genu of corpus callosum on FA skeleton	UK Biobank Assessment Centre > Imaging > Brain MRI > Diffusion brain MRI > dMRI skeleton	LINEAR	0.00290041886705508	-0.00896468648758139	0.0147655242216915	0.631847	0.0127402042372139	0.000858478515268993	0.0246219299591588	0.0355915	0.0130865866288124	0.001204334874725	0.0249688383828998	0.0308811	---	---	+++	Brain Imaging	No-Subcat
22683	1690/185(1875)	Quality control indicator for IMT at 150 degrees	UK Biobank Assessment Centre > Physical measures > Carotid ultrasound	LOGISTIC-BINARY	1.03866124770485	0.889217945025986	1.21318785654886	0.632015	0.955664744886445	0.817058653391755	1.11663214335172	0.569068	0.951917584799136	0.81359120008333	1.11271203686853	0.537031	---	---	+--	Physical Health	Cardiovascular Health
102530	46651/1009(47660)	Powdered/instant soup intake	Online follow-up > Diet by 24-hour recall > Soup/snacks/pastries yesterday	LOGISTIC-BINARY	1.01539215704653	0.953807385504108	1.0808689515567	0.632054	1.03723656969648	0.974394706837075	1.1040825088084	0.251358	1.03189976770841	0.969416982446448	1.09838080477906	0.324304	---	---	+++	Lifestyle/Behaviours	No-Subcat
130990	336752/219(336971)	Date F99 first reported (mental disorder, not otherwise specified)	Health-related outcomes > First occurrences > Mental and behavioural disorders	LOGISTIC-BINARY	0.968086506777168	0.847492466141134	1.10551526436624	0.632403	1.0278357271415	0.899935113496019	1.1735782708157	0.685205	1.0211765138445	0.894106978455279	1.16609155549008	0.757102	---	---	-++	Mental Health	General
27697	28128	Mean thickness of S-temporal-sup (right hemisphere)	UK Biobank Assessment Centre > Imaging > Brain MRI > T1 structural brain MRI > Freesurfer a2009s	LINEAR	0.0027441188824096	-0.00850866327951559	0.0139969010443348	0.632668	0.00346444684179253	-0.00780754967898369	0.0147364433625688	0.546899	0.00303978097228135	-0.00823166949551621	0.0143112314400789	0.597085	---	---	+++	Brain Imaging	No-Subcat
20003#1140926922	336689/241(336930)	Treatment/medication code: antihistamine 60mg tablet	UK Biobank Assessment Centre > Verbal interview > Medications	LOGISTIC-BINARY	0.969587258012411	0.854130079749	1.10036280782607	0.632698	0.977515714239483	0.860991524792478	1.10953473916707	0.725219	0.960194368938378	0.84575726113567	1.08994214899148	0.530171	---	---	---	Physical Health	Blood and Immune System
41210#T242	336839/132(336971)	Operative procedures - secondary OPCS4: T24.2 Repair of umbilical hernia using insert of prosthetic material	Health-related outcomes > Hospital inpatient > Summary Operations	LOGISTIC-BINARY	0.959186145739873	0.808304270637386	1.13768975266362	0.632746	0.899552594846525	0.757943742553072	1.06711983318313	0.22516	0.893975510075106	0.753407535252554	1.06044785719185	0.198721	---	---	---	Physical Health	Skin and Soft Tissue
131634	332494/4477(336971)	Date K56 first reported (paralytic ileus and intestinal obstruction without hernia)	Health-related outcomes > First occurrences > Digestive system disorders	LOGISTIC-BINARY	1.00722090885285	0.977919902268865	1.03738576394518	0.632805	1.02180799557179	0.992119666603375	1.05237096538401	0.151458	1.01925276375599	0.989635454568169	1.04974778197815	0.204912	---	---	+++	Physical Health	Digestive Health
41200#Q092	336828/143(336971)	Operative procedures - main OPCS4: Q09.2 Open myomectomy	Health-related outcomes > Hospital inpatient > Summary Operations	LOGISTIC-BINARY	0.960800745698341	0.815199406156654	1.13187721930518	0.632931	0.929264319913408	0.788408755124228	1.09493742762995	0.381284	0.930856847356054	0.789853829367095	1.09683225253938	0.392347	---	---	---	Physical Health	Genitourinary Health
131424	333285/3686(336971)	Date J00 first reported (acute nasopharyngitis [common cold])	Health-related outcomes > First occurrences > Respiratory system disorders	LOGISTIC-BINARY	0.992116886349567	0.960403170512868	1.02486087862812	0.632938	0.999843686084452	0.967903804113235	1.03282044364315	0.992468	0.996948181429651	0.965102494181097	1.02983363766286	0.853573	---	---	---	Physical Health	Respiratory Health
22601#42113298	83748/829(84577)	Job coding: medical secretary	Online follow-up > Work environment > Employment history	LOGISTIC-BINARY	1.0168341488314	0.949429674170494	1.08893026654183	0.633107	0.970958897255504	0.90640694026179	1.04002972812788	0.400852	0.964281480386061	0.900201604174504	1.03287099886332	0.29969	---	---	+--	Sociodemographic	No-Subcat
5265	70406	Corneal resistance factor (left)	UK Biobank Assessment Centre > Physical measures > Eye measures > Intraocular pressure	LINEAR	0.00179878293795551	-0.00558874291900919	0.00918630879492021	0.633194	0.0045020762363213	-0.00285735345190956	0.0118615059245522	0.230527	0.00456723902875637	-0.00278908037676021	0.011923558434273	0.223653	---	---	+++	Physical Health	Eyes
41248#1004	330125/102(330227)	Destinations on discharge from hospital (recoded): Usual Place of residence: Supported	Health-related outcomes > Hospital inpatient > Summary Administration	LOGISTIC-BINARY	1.04841465586322	0.863073282567688	1.27299141834386	0.633448	1.00631829390802	0.828603653218177	1.22160717878985	0.949284	1.00108867238903	0.824368820408373	1.21538904155673	0.991233	---	---	+++	Auxiliary Variables	No-Subcat
131344	334156/2815(336971)	Date I45 first reported (other conduction disorders)	Health-related outcomes > First occurrences > Circulatory system disorders	LOGISTIC-BINARY	1.00909429595942	0.972220359878132	1.04734355528214	0.633505	1.01040022659163	0.97353434921677	1.04863873940892	0.585234	1.00625626440402	0.969541677035528	1.0443459127161	0.742199	---	---	+++	Physical Health	Cardiovascular Health
41210#Y469	336810/161(336971)	Operative procedures - secondary OPCS4: Y46.9 Unspecified open approach to contents of cranium	Health-related outcomes > Hospital inpatient > Summary Operations	LOGISTIC-BINARY	1.03825311266115	0.889609122180752	1.21127661782773	0.633517	0.974589796320734	0.834889899482778	1.13725139332623	0.744081	0.973849952154541	0.834335103329003	1.1364320153411	0.736758	---	---	+--	Physical Health	General Health and Miscellaneous
41272#Y469	336810/161(336971)	Operative procedures - OPCS4: Y46.9 Unspecified open approach to contents of cranium	Health-related outcomes > Hospital inpatient > Summary Operations	LOGISTIC-BINARY	1.03825311266115	0.889609122180752	1.21127661782773	0.633517	0.974589796320734	0.834889899482778	1.13725139332623	0.744081	0.973849952154541	0.834335103329003	1.1364320153411	0.736758	---	---	+--	Physical Health	General Health and Miscellaneous
20003#1189	335785/1145(336930)	Treatment/medication code: co-enzyme q10/ubiquinone/bio-quinone/coenzyme q10	UK Biobank Assessment Centre > Verbal interview > Medications	LOGISTIC-BINARY	1.01421771050888	0.957002464968025	1.07479641152676	0.633549	1.02458897728975	0.966845940968087	1.08572313496424	0.411567	1.02434679334906	0.966617310879905	1.08548749255083	0.416211	---	---	+++	Physical Health	Nutrition
41200#E341	336790/181(336971)	Operative procedures - main OPCS4: E34.1 Microtherapeutic endoscopic extirpation of lesion of larynx using laser	Health-related outcomes > Hospital inpatient > Summary Operations	LOGISTIC-BINARY	1.03603565096792	0.895497308253179	1.19822495797176	0.633703	1.04058661139871	0.899686586494676	1.20314693339173	0.591566	1.03378855106524	0.893810301000816	1.19543324657948	0.654162	---	---	+++	Physical Health	Respiratory Health
41224#8	4157/146(4303)	Intended delivery places: Other	Health-related outcomes > Hospital inpatient > Summary Maternity	LOGISTIC-BINARY	0.960526275246167	0.81370711916923	1.1333450546336	0.633709	0.988109412215043	0.836911791295611	1.1663739388627	0.887657	0.989255434691415	0.838009056004567	1.1677317970818	0.898434	---	---	---	Physical Health	Reproductive Health
131204	335396/1575(336971)	Date H50 first reported (other strabismus)	Health-related outcomes > First occurrences > Eye and adnexa disorders	LOGISTIC-BINARY	1.01209908879085	0.963199193171594	1.06343992562031	0.63395	0.984395903805821	0.93679324807888	1.03437882427721	0.533854	0.984845759554862	0.937233319374038	1.03485248524901	0.545756	---	---	+--	Physical Health	Eyes
25699	26307	Weighted-mean OD in tract superior longitudinal fasciculus (right)	UK Biobank Assessment Centre > Imaging > Brain MRI > Diffusion brain MRI > dMRI weighted means	LINEAR	0.00288940493426559	-0.00900664639451364	0.0147854562630448	0.634026	-0.000984900052985627	-0.0128986094836945	0.0109288093777233	0.871278	-0.000502359277529509	-0.0124166556364927	0.0114119370814337	0.934135	---	---	+--	Brain Imaging	No-Subcat
22601#11212692	84014/563(84577)	Job coding: production, works or maintenance manager	Online follow-up > Work environment > Employment history	LOGISTIC-BINARY	0.979990208906367	0.901651518537013	1.06504151477273	0.634246	0.917755680991664	0.844517265455134	0.997261316884082	0.0430053	0.915672312673909	0.842656640605759	0.994969059179018	0.0376683	---	---	---	Sociodemographic	No-Subcat
20004#1506	333017/3913(336930)	Operation code: ovarian cyst removal/surgery	UK Biobank Assessment Centre > Verbal interview > Operations	LOGISTIC-BINARY	0.992344020973848	0.961405804447944	1.02426198989603	0.634283	0.999546706562092	0.968380694506003	1.03170097737624	0.977614	0.996670023094735	0.96559410884822	1.02873663425189	0.836462	---	---	---	Physical Health	Reproductive Health
41210#Z893	336630/341(336971)	Operative procedures - secondary OPCS4: Z89.3 Forearm NEC	Health-related outcomes > Hospital inpatient > Summary Operations	LOGISTIC-BINARY	1.02608853933552	0.922698548387078	1.14084984271353	0.634296	1.04727119067038	0.94185988460739	1.16426769572676	0.393073	1.04830153037206	0.942779032186569	1.16549893055577	0.383258	---	---	+++	Physical Health	General Health and Miscellaneous
41272#Z893	336630/341(336971)	Operative procedures - OPCS4: Z89.3 Forearm NEC	Health-related outcomes > Hospital inpatient > Summary Operations	LOGISTIC-BINARY	1.02608853933552	0.922698548387078	1.14084984271353	0.634296	1.04727119067038	0.94185988460739	1.16426769572676	0.393073	1.04830153037206	0.942779032186569	1.16549893055577	0.383258	---	---	+++	Physical Health	General Health and Miscellaneous
131570	336399/572(336971)	Date K09 first reported (cysts of oral region, not elsewhere classified)	Health-related outcomes > First occurrences > Digestive system disorders	LOGISTIC-BINARY	1.02009323231055	0.939721970665097	1.10721831071211	0.634471	1.00074993356468	0.921900743330682	1.08622589664851	0.985706	1.00433362361345	0.925222873449991	1.09013342748711	0.917689	---	---	+++	Physical Health	Digestive Health
41272#A611	335622/1349(336971)	Operative procedures - OPCS4: A61.1 Excision of lesion of peripheral nerve	Health-related outcomes > Hospital inpatient > Summary Operations	LOGISTIC-BINARY	1.01305296397139	0.960286479086278	1.06867079336383	0.634523	1.05108062417438	0.996378034899234	1.10873890885816	0.0676039	1.05072650529528	0.996027573376668	1.10839976786288	0.0696009	---	---	+++	Physical Health	Nervous System
41200#W601	336852/119(336971)	Operative procedures - main OPCS4: W60.1 Primary arthrodesis and extra-articular bone graft NEC	Health-related outcomes > Hospital inpatient > Summary Operations	LOGISTIC-BINARY	1.0445456283146	0.872445230723162	1.24993412189022	0.634685	0.904167847032781	0.754859188518391	1.08246609025466	0.273301	0.907512131103795	0.757834849958927	1.08639175702684	0.290841	---	---	+--	Physical Health	Musculoskeletal System
41210#T862	334834/2137(336971)	Operative procedures - secondary OPCS4: T86.2 Sampling of axillary lymph nodes	Health-related outcomes > Hospital inpatient > Summary Operations	LOGISTIC-BINARY	1.01039122888777	0.968195503053475	1.05439682721188	0.634703	1.04442115753334	1.00086020868999	1.08985087891687	0.0454877	1.0449346187943	1.00134219530721	1.09040870797055	0.0431746	---	---	+++	Physical Health	Skin and Soft Tissue
25372	26307	Mean ICVF in posterior thalamic radiation on FA skeleton (right)	UK Biobank Assessment Centre > Imaging > Brain MRI > Diffusion brain MRI > dMRI skeleton	LINEAR	-0.00281654756620407	-0.0144467646258106	0.00881366949340247	0.635022	-0.0126972923483953	-0.0243437667265621	-0.00105081797022847	0.0326151	-0.0107822301728149	-0.0224295562707997	0.000865095925169954	0.0696164	---	---	---	Brain Imaging	No-Subcat
41272#T879	336831/140(336971)	Operative procedures - OPCS4: T87.9 Unspecified excision or biopsy of lymph node	Health-related outcomes > Hospital inpatient > Summary Operations	LOGISTIC-BINARY	1.04086517405114	0.881894610688981	1.22794592350852	0.635299	1.13373901871099	0.960953796079655	1.33698999527267	0.13626	1.14039101571817	0.966505804179462	1.34517455344488	0.119304	---	---	+++	Physical Health	Skin and Soft Tissue
27331	28128	Area of G+S-paracentral (left hemisphere)	UK Biobank Assessment Centre > Imaging > Brain MRI > T1 structural brain MRI > Freesurfer a2009s	LINEAR	-0.00267634909825895	-0.0137378135733165	0.00838511537679863	0.635333	-0.00298409802745226	-0.0140644660924593	0.00809627003755481	0.597595	-0.00304701571817334	-0.0141268282081464	0.00803279677179967	0.589874	---	---	---	Brain Imaging	No-Subcat
41272#M039	336787/184(336971)	Operative procedures - OPCS4: M03.9 Unspecified partial excision of kidney	Health-related outcomes > Hospital inpatient > Summary Operations	LOGISTIC-BINARY	1.03559129993492	0.8960519963815	1.19644272805186	0.63535	1.08634598646511	0.940219747554606	1.2547531376736	0.260566	1.07981147820655	0.934516348115179	1.24742368814365	0.297279	---	---	+++	Physical Health	Genitourinary Health
26613	28128	Volume of Anterior-amygdaloid-area-AAA (right hemisphere)	UK Biobank Assessment Centre > Imaging > Brain MRI > T1 structural brain MRI > Freesurfer subsegmentation	LINEAR	-0.00261917938749391	-0.0134462928507444	0.00820793407575655	0.635394	-0.00145462940844174	-0.0123002863838466	0.00939102756696312	0.792642	-0.00135836339001424	-0.0122034805611423	0.00948675378111377	0.806072	---	---	---	Brain Imaging	No-Subcat
27618	28128	Area of S-precentral-inf-part (right hemisphere)	UK Biobank Assessment Centre > Imaging > Brain MRI > T1 structural brain MRI > Freesurfer a2009s	LINEAR	-0.00272668289532741	-0.0140020648381772	0.00854869904752243	0.63551	-0.0102588660116593	-0.0215529361237168	0.00103520410039818	0.0750226	-0.0107043596626192	-0.0219978092879645	0.000589089962726079	0.0632067	---	---	---	Brain Imaging	No-Subcat
41210#W694	336860/111(336971)	Operative procedures - secondary OPCS4: W69.4 Open biopsy of synovial membrane of joint	Health-related outcomes > Hospital inpatient > Summary Operations	LOGISTIC-BINARY	1.04599293059369	0.868193768300245	1.25943386253593	0.635631	0.966060505428321	0.801517473505071	1.16371561671031	0.716615	0.967621777410814	0.802943224449607	1.16563457809788	0.729241	---	---	+--	Physical Health	Musculoskeletal System
27409	28128	Mean thickness of G+S-cingul-Mid-Ant (left hemisphere)	UK Biobank Assessment Centre > Imaging > Brain MRI > T1 structural brain MRI > Freesurfer a2009s	LINEAR	0.00275279925569763	-0.00863591374362812	0.0141415122550234	0.635668	0.00735483353990905	-0.00405307465646607	0.0187627417362842	0.206359	0.00694312511324711	-0.00446424874179446	0.0183504989682887	0.232884	---	---	+++	Brain Imaging	No-Subcat
41250#2000	335510/175(335685)	Methods of discharge from hospital (recoded): Discharged without clinical advice/consent	Health-related outcomes > Hospital inpatient > Summary Administration	LOGISTIC-BINARY	0.964883187866726	0.831988854086819	1.11867228361192	0.636009	1.02480134632266	0.883622063567849	1.18829798161666	0.745802	1.01313524158144	0.873569497185779	1.17488658170212	0.862944	---	---	-++	Auxiliary Variables	No-Subcat
41210#Z824	336850/121(336971)	Operative procedures - secondary OPCS4: Z82.4 Carpometacarpal joint of finger	Health-related outcomes > Hospital inpatient > Summary Operations	LOGISTIC-BINARY	1.04394851011422	0.87337839828528	1.24719071421318	0.636066	1.11180883439645	0.930506440645297	1.32774954046437	0.242554	1.11422815891443	0.93247313335155	1.33097337769266	0.233437	---	---	+++	Physical Health	Musculoskeletal System
41272#Z824	336850/121(336971)	Operative procedures - OPCS4: Z82.4 Carpometacarpal joint of finger	Health-related outcomes > Hospital inpatient > Summary Operations	LOGISTIC-BINARY	1.04394851011422	0.87337839828528	1.24719071421318	0.636066	1.11180883439645	0.930506440645297	1.32774954046437	0.242554	1.11422815891443	0.93247313335155	1.33097337769266	0.233437	---	---	+++	Physical Health	Musculoskeletal System
27022	28128	Grey-white contrast in transversetemporal (left hemisphere)	UK Biobank Assessment Centre > Imaging > Brain MRI > T1 structural brain MRI > Freesurfer desikan gw	LINEAR	-0.00278482875212654	-0.0143230165925066	0.0087533590882535	0.636165	-0.00775543298628014	-0.0193130404747952	0.00380217450223489	0.18844	-0.00689249291935963	-0.0184495980769325	0.00466461223821329	0.242436	---	---	---	Brain Imaging	No-Subcat
25513	26308	Weighted-mean FA in tract uncinate fasciculus (left)	UK Biobank Assessment Centre > Imaging > Brain MRI > Diffusion brain MRI > dMRI weighted means	LINEAR	-0.00282303332450573	-0.0145240468266744	0.00887798017766296	0.636295	-0.00665458145102634	-0.0183728049588237	0.00506364205677103	0.265684	-0.00655565460308864	-0.0182744592787099	0.00516315007253264	0.272879	---	---	---	Brain Imaging	No-Subcat
41200#F241	336082/889(336971)	Operative procedures - main OPCS4: F24.1 Biopsy of lesion of tongue	Health-related outcomes > Hospital inpatient > Summary Operations	LOGISTIC-BINARY	1.01601839758846	0.951216788413419	1.08515946294265	0.63632	1.0496180754826	0.982765249339287	1.12094221068397	0.149032	1.05006008479944	0.983166731380582	1.12145657610606	0.145683	---	---	+++	Physical Health	Dental and Mouth
41272#E138	336862/109(336971)	Operative procedures - OPCS4: E13.8 Other specified other operations on maxillary antrum	Health-related outcomes > Hospital inpatient > Summary Operations	LOGISTIC-BINARY	1.04621263128216	0.867145947590746	1.26157675093413	0.636682	1.08423758026972	0.898879995361922	1.30714011396633	0.397185	1.10492302375075	0.91603747378152	1.33234249831632	0.296493	---	---	+++	Physical Health	Respiratory Health
41272#L394	336870/101(336971)	Operative procedures - OPCS4: L39.4 Arteriography of subclavian artery	Health-related outcomes > Hospital inpatient > Summary Operations	LOGISTIC-BINARY	1.0480163653537	0.862299444642734	1.27294455744113	0.636924	1.00099939459084	0.823473680366546	1.21608753884704	0.991987	0.994746881990734	0.818400514102559	1.20864734969922	0.957771	---	---	++-	Physical Health	Cardiovascular Health
41272#W788	336720/251(336971)	Operative procedures - OPCS4: W78.8 Other specified release of contracture of joint	Health-related outcomes > Hospital inpatient > Summary Operations	LOGISTIC-BINARY	0.970623375735182	0.857476152965561	1.09843818997756	0.63696	0.962006408911675	0.849901047433078	1.08864390458865	0.539673	0.974893915494212	0.861376570580238	1.10320754983	0.687095	---	---	---	Physical Health	Musculoskeletal System
41210#Y948	336794/177(336971)	Operative procedures - secondary OPCS4: Y94.8 Other specified radiopharmaceutical imaging	Health-related outcomes > Hospital inpatient > Summary Operations	LOGISTIC-BINARY	0.965119413900978	0.832675223527209	1.11829323309796	0.636973	1.0620897069345	0.916661192328615	1.23018099100601	0.422126	1.06292171669788	0.917361881669353	1.23132582123394	0.416378	---	---	-++	Physical Health	General Health and Miscellaneous
41272#Y948	336794/177(336971)	Operative procedures - OPCS4: Y94.8 Other specified radiopharmaceutical imaging	Health-related outcomes > Hospital inpatient > Summary Operations	LOGISTIC-BINARY	0.965119413900978	0.832675223527209	1.11829323309796	0.636973	1.0620897069345	0.916661192328615	1.23018099100601	0.422126	1.06292171669788	0.917361881669353	1.23132582123394	0.416378	---	---	-++	Physical Health	General Health and Miscellaneous
5255	70496	Intra-ocular pressure, Goldmann-correlated (right)	UK Biobank Assessment Centre > Physical measures > Eye measures > Intraocular pressure	LINEAR	-0.00177686678681966	-0.00915898940354193	0.0056052558299026	0.637093	-0.00457236019628469	-0.0119268033722725	0.00278208297970314	0.223016	-0.00470775677226138	-0.0120593363989785	0.00264382285445576	0.209436	---	---	---	Physical Health	Eyes
41210#Z804	336524/447(336971)	Operative procedures - secondary OPCS4: Z80.4 Phalanx of toe NEC	Health-related outcomes > Hospital inpatient > Summary Operations	LOGISTIC-BINARY	1.02256195398895	0.931938899496294	1.12184128818803	0.637228	1.05284110169228	0.959679139712057	1.15489436016508	0.275674	1.05091905046728	0.957911682609378	1.15286228806479	0.293285	---	---	+++	Physical Health	Musculoskeletal System
41272#Z804	336524/447(336971)	Operative procedures - OPCS4: Z80.4 Phalanx of toe NEC	Health-related outcomes > Hospital inpatient > Summary Operations	LOGISTIC-BINARY	1.02256195398895	0.931938899496294	1.12184128818803	0.637228	1.05284110169228	0.959679139712057	1.15489436016508	0.275674	1.05091905046728	0.957911682609378	1.15286228806479	0.293285	---	---	+++	Physical Health	Musculoskeletal System
5117	60944	6mm cylindrical power (right)	UK Biobank Assessment Centre > Physical measures > Eye measures > Autorefraction	LINEAR	0.0019086550878814	-0.00604011721288739	0.00985742738865019	0.637903	0.00316486879291755	-0.00475525708083174	0.0110849946666668	0.433505	0.00220811324576848	-0.0057091948382254	0.0101254213297624	0.584629	---	---	+++	Physical Health	Eyes
20003#1141146508	336783/147(336930)	Treatment/medication code: nasacort 55micrograms aqueous nasal spray	UK Biobank Assessment Centre > Verbal interview > Medications	LOGISTIC-BINARY	0.961945305421711	0.818061604550241	1.13067232216733	0.638375	0.95781077424349	0.814652936985837	1.12566712370765	0.601273	0.963141063670558	0.819306417810088	1.13193122508435	0.648748	---	---	---	Physical Health	Blood and Immune System
132200	336764/207(336971)	Date O23 first reported (infections of genito-urinary tract in pregnancy)	Health-related outcomes > First occurrences > Pregnancy, childbirth and the puerperium	LOGISTIC-BINARY	1.03332436081115	0.901126383321799	1.18454519510715	0.638431	1.01181895684622	0.88219021656919	1.16022647346	0.866499	1.00804243768214	0.878959529569068	1.15592446343445	0.908742	---	---	+++	Physical Health	Reproductive Health
41200#W164	336581/390(336971)	Operative procedures - main OPCS4: W16.4 Osteotomy and internal fixation NEC	Health-related outcomes > Hospital inpatient > Summary Operations	LOGISTIC-BINARY	0.976461714607492	0.884031896915904	1.07837590988157	0.63845	0.955930218818771	0.865397979264042	1.05577131030285	0.37426	0.959421018174277	0.868614672543081	1.05961480629905	0.413941	---	---	---	Physical Health	Musculoskeletal System
20003#1141168680	336550/380(336930)	Treatment/medication code: orlistat	UK Biobank Assessment Centre > Verbal interview > Medications	LOGISTIC-BINARY	1.02439634271131	0.926312275783736	1.13268782937047	0.638536	1.1032273762604	0.997781420603386	1.21962283759538	0.0550927	1.11381268803551	1.00731090850492	1.23145245086672	0.0354609	---	---	+++	Physical Health	Body Composition and Fitness
41200#K611	336871/100(336971)	Operative procedures - main OPCS4: K61.1 Implantation of cardiac pacemaker system NEC	Health-related outcomes > Hospital inpatient > Summary Operations	LOGISTIC-BINARY	0.953849269486961	0.782897458489469	1.16139229066932	0.638608	0.993688759352838	0.81606405161318	1.20926057821824	0.949682	0.991735074679285	0.814592547609347	1.20694461617228	0.934052	---	---	---	Physical Health	Cardiovascular Health
22601#11623349	84408/169(84577)	Job coding: storage manager, stock control manager, container terminal manager	Online follow-up > Work environment > Employment history	LOGISTIC-BINARY	1.0368657247871	0.891304496648545	1.20587340746189	0.638726	0.968281584374608	0.832355113621754	1.12610721387774	0.675941	0.976914802220609	0.839855889112499	1.13620082877829	0.761933	---	---	+--	Sociodemographic	No-Subcat
22617#1162	84408/169(84577)	Job code - historical: Storage and warehouse managers	Online follow-up > Work environment > Employment history	LOGISTIC-BINARY	1.0368657247871	0.891304496648545	1.20587340746189	0.638726	0.968281584374608	0.832355113621754	1.12610721387774	0.675941	0.976914802220609	0.839855889112499	1.13620082877829	0.761933	---	---	+--	Sociodemographic	No-Subcat
41200#H468	336870/101(336971)	Operative procedures - main OPCS4: H46.8 Other specified other operations on rectum	Health-related outcomes > Hospital inpatient > Summary Operations	LOGISTIC-BINARY	0.954352613031412	0.784929550276379	1.1597040457974	0.638919	0.788817749794983	0.648469408122659	0.95902995707962	0.017486	0.788379890840264	0.648413368990365	0.958230413964944	0.0170102	---	---	---	Physical Health	Digestive Health
41200#N111	336688/283(336971)	Operative procedures - main OPCS4: N11.1 Excision of hydrocele sac	Health-related outcomes > Hospital inpatient > Summary Operations	LOGISTIC-BINARY	0.9723720994212	0.864878429104247	1.09297732101506	0.638934	0.93049529289988	0.827728732311342	1.04577346155453	0.227171	0.932590327418321	0.829690098105103	1.04808423259934	0.241687	---	---	---	Physical Health	Genitourinary Health
20110#4	293216/16024(309240)	Illnesses of mother: Bowel cancer	UK Biobank Assessment Centre > Touchscreen > Family history	LOGISTIC-BINARY	1.00381772594537	0.987960529397766	1.01992570409525	0.639009	1.00360939604433	0.98776309132617	1.01970626916032	0.657225	1.00265743314475	0.986826134834161	1.01874031719186	0.743779	---	---	+++	Family and Childhood	No-Subcat
27308	28128	Volume of lingual (right hemisphere)	UK Biobank Assessment Centre > Imaging > Brain MRI > T1 structural brain MRI > Freesurfer DKT	LINEAR	-0.00268476298799876	-0.0139060496776716	0.00853652370167406	0.639106	0.00185323717968138	-0.00938726007450661	0.0130937344338694	0.746579	0.00211122959808886	-0.00912870021037845	0.0133511594065562	0.712755	---	---	-++	Brain Imaging	No-Subcat
25342	26308	Mean L3 in tapetum on FA skeleton (right)	UK Biobank Assessment Centre > Imaging > Brain MRI > Diffusion brain MRI > dMRI skeleton	LINEAR	0.00268765809873854	-0.00855183523302418	0.0139271514305013	0.639288	0.00232846745878942	-0.00892778631602613	0.013584721233605	0.685145	0.00216737367888869	-0.00908943520303522	0.0134241825608126	0.705889	---	---	+++	Brain Imaging	No-Subcat
22617#2311	81786/2791(84577)	Job code - historical: Higher education teaching professionals	Online follow-up > Work environment > Employment history	LOGISTIC-BINARY	0.991005499383228	0.954233600781814	1.02917131167338	0.639438	0.998058783823222	0.961060435429415	1.03646311664982	0.919675	0.997349274811923	0.960377278124349	1.03573402543828	0.890448	---	---	---	Sociodemographic	No-Subcat
20003#1140870856	336225/705(336930)	Treatment/medication code: calcichew 1.25g chewable tablet	UK Biobank Assessment Centre > Verbal interview > Medications	LOGISTIC-BINARY	0.982487879909999	0.912441171154322	1.05782356628161	0.63948	1.06449782384667	0.988847300106767	1.14584258102691	0.0963718	1.05754083957484	0.982359717033938	1.13841866954435	0.136896	---	---	-++	Physical Health	Nutrition
22601#35623207	84378/199(84577)	Job coding: personnel or industrial relations officer, recruitment consultant	Online follow-up > Work environment > Employment history	LOGISTIC-BINARY	1.03377361983902	0.899481122111395	1.18775722164743	0.639532	1.04665117216829	0.910718397649376	1.20256399581451	0.520241	1.04746602280724	0.911406730108589	1.20366847737241	0.51339	---	---	+++	Sociodemographic	No-Subcat
25379	26307	Mean ICVF in cingulum cingulate gyrus on FA skeleton (left)	UK Biobank Assessment Centre > Imaging > Brain MRI > Diffusion brain MRI > dMRI skeleton	LINEAR	0.00274658689118009	-0.00874802859538221	0.0142412023777424	0.639541	-0.0136034988450288	-0.0251140057222603	-0.00209299196779734	0.020541	-0.012727305134406	-0.0242385214221141	-0.00121608884669789	0.0302345	---	---	+--	Brain Imaging	No-Subcat
41210#H568	336748/223(336971)	Operative procedures - secondary OPCS4: H56.8 Other specified other operations on anus	Health-related outcomes > Hospital inpatient > Summary Operations	LOGISTIC-BINARY	1.03180518751817	0.904863590995633	1.17623465639305	0.639837	1.07081358725822	0.939176289448876	1.22058333015537	0.306152	1.06435618653834	0.933470966082134	1.21340198885458	0.351243	---	---	+++	Physical Health	Digestive Health
41272#M113	336853/118(336971)	Operative procedures - OPCS4: M11.3 Diagnostic endoscopic retrograde examination of kidney NEC	Health-related outcomes > Hospital inpatient > Summary Operations	LOGISTIC-BINARY	1.04409821768168	0.87104817280028	1.25086211308921	0.640196	1.08710157575951	0.907167901308341	1.30202252963845	0.36495	1.07527546629444	0.897248390786224	1.28818146118892	0.431485	---	---	+++	Physical Health	Genitourinary Health
23263	3722	Gynoid lean mass	UK Biobank Assessment Centre > Imaging > DXA assessment > Body composition by DXA	LINEAR	0.0048405844644647	-0.0154662674402618	0.0251474363691912	0.640275	0.00932245962059802	-0.0108190728015696	0.0294639920427656	0.364222	0.0101720385776152	-0.00999171232008754	0.0303357894753179	0.322694	---	---	+++	Physical Health	Body Composition and Fitness
27008	28128	Grey-white contrast in parstriangularis (left hemisphere)	UK Biobank Assessment Centre > Imaging > Brain MRI > T1 structural brain MRI > Freesurfer desikan gw	LINEAR	-0.00254702444845158	-0.0132351812217559	0.00814113232485279	0.640442	-0.00383484573141308	-0.0145412260345193	0.00687153457169317	0.48265	-0.00322558134505691	-0.0139314545481081	0.00748029185799425	0.55483	---	---	---	Brain Imaging	No-Subcat
41210#Y395	335585/1386(336971)	Operative procedures - secondary OPCS4: Y39.5 Tattooing of organ NOC	Health-related outcomes > Hospital inpatient > Summary Operations	LOGISTIC-BINARY	0.987482514603913	0.93658707053424	1.04109584124678	0.640668	0.980821228627814	0.930324403424714	1.03401121175016	0.472521	0.981267868454897	0.930766577614249	1.03447779524179	0.482894	---	---	---	Physical Health	General Health and Miscellaneous
41272#Y395	335585/1386(336971)	Operative procedures - OPCS4: Y39.5 Tattooing of organ NOC	Health-related outcomes > Hospital inpatient > Summary Operations	LOGISTIC-BINARY	0.987482514603913	0.93658707053424	1.04109584124678	0.640668	0.980821228627814	0.930324403424714	1.03401121175016	0.472521	0.981267868454897	0.930766577614249	1.03447779524179	0.482894	---	---	---	Physical Health	General Health and Miscellaneous
23234	3722	Spine BMD (bone mineral density)	UK Biobank Assessment Centre > Imaging > DXA assessment > Bone size, mineral and density by DXA	LINEAR	0.00657630173454231	-0.0210665985299424	0.034219201999027	0.640934	0.0101231634415408	-0.0172957989261129	0.0375421258091945	0.469197	0.0111160814359537	-0.0163333062740513	0.0385654691459587	0.427258	---	---	+++	Physical Health	Musculoskeletal System
41247#1001	336366/605(336971)	Patient classification on admission (recoded): Inpatient: In day bed unit, not retained overnight	Health-related outcomes > Hospital inpatient > Summary Administration	LOGISTIC-BINARY	0.981207786426121	0.90595356334221	1.06261235889364	0.641035	1.00896947071973	0.931653268376936	1.09261874397836	0.826156	1.00762225132738	0.930414428438258	1.09118733048419	0.851858	---	---	-++	Auxiliary Variables	No-Subcat
20111#10	258338/1480(259818)	Illnesses of siblings: Alzheimer's disease/dementia	UK Biobank Assessment Centre > Touchscreen > Family history	LOGISTIC-BINARY	1.01227131926059	0.961637460743222	1.06552957805745	0.64119	1.00577190903137	0.955686942741146	1.05843413194771	0.825145	1.00689847516365	0.956756534129397	1.0596370878626	0.791886	---	---	+++	Family and Childhood	No-Subcat
20003#1140868518	336786/144(336930)	Treatment/medication code: nuvelle tablet	UK Biobank Assessment Centre > Verbal interview > Medications	LOGISTIC-BINARY	1.03952330144261	0.882943676314455	1.22334101719848	0.641238	0.954695507078918	0.810511161335025	1.12409516305117	0.578454	0.971129841470163	0.824583134693435	1.14343564651839	0.725393	---	---	+--	Physical Health	Reproductive Health
41200#H071	336573/398(336971)	Operative procedures - main OPCS4: H07.1 Right hemicolectomy and end to end anastomosis of ileum to colon	Health-related outcomes > Hospital inpatient > Summary Operations	LOGISTIC-BINARY	0.976856573822637	0.88515485944083	1.07788669437865	0.641262	1.00047430754881	0.906765363903148	1.10369405982144	0.992454	0.999907322995852	0.906278849410618	1.10309620784463	0.998525	---	---	-+-	Physical Health	Digestive Health
22601#32123074	83912/665(84577)	Job coding: midwife	Online follow-up > Work environment > Employment history	LOGISTIC-BINARY	0.981938547868333	0.909396489450868	1.0601481939564	0.641345	0.954254972750242	0.883622743553096	1.03043730773237	0.232413	0.961831759067272	0.890694787642384	1.03858869334363	0.320678	---	---	---	Sociodemographic	No-Subcat
22617#3212	83912/665(84577)	Job code - historical: Midwives	Online follow-up > Work environment > Employment history	LOGISTIC-BINARY	0.981938547868333	0.909396489450868	1.0601481939564	0.641345	0.954254972750242	0.883622743553096	1.03043730773237	0.232413	0.961831759067272	0.890694787642384	1.03858869334363	0.320678	---	---	---	Sociodemographic	No-Subcat
20003#1140878186	336798/132(336930)	Treatment/medication code: liquifilm tears 1.4% eye drops	UK Biobank Assessment Centre > Verbal interview > Medications	LOGISTIC-BINARY	0.960229577200814	0.809273685305436	1.1388185310219	0.641439	1.0785308274859	0.909705711677026	1.27813556628156	0.383474	1.07168101558181	0.903891857460369	1.27029316381465	0.425178	---	---	-++	Physical Health	Eyes
41272#G433	336787/184(336971)	Operative procedures - OPCS4: G43.3 Fibreoptic endoscopic cauterisation of lesion of upper gastrointestinal tract	Health-related outcomes > Hospital inpatient > Summary Operations	LOGISTIC-BINARY	1.03492176176667	0.895516149096276	1.19560963867044	0.641523	1.10202488764163	0.954039704308704	1.27253146186461	0.186162	1.10047153288075	0.952643072925083	1.27096395080716	0.192991	---	---	+++	Physical Health	Digestive Health
40011#8460	336842/129(336971)	Histology of cancer tumour: Papillary serous cystadenocarcinoma	Health-related outcomes > Cancer register	LOGISTIC-BINARY	0.959772221858444	0.807179295865433	1.1406870347412	0.641659	1.18154221978316	0.994860529891526	1.40265222837786	0.0569606	1.19689006801839	1.00765706836152	1.42131260067236	0.0405303	---	---	-++	Physical Health	Cancer
41272#C802	336204/767(336971)	Operative procedures - OPCS4: C80.2 Peel of internal limiting membrane	Health-related outcomes > Hospital inpatient > Summary Operations	LOGISTIC-BINARY	1.01699397558139	0.947250164570783	1.09178528671611	0.641792	0.988537999568039	0.920808406888544	1.06116392474762	0.750064	0.992071486088689	0.924128437066865	1.06495509308324	0.825863	---	---	+--	Physical Health	Eyes
102450	47655	Seeds intake	Online follow-up > Diet by 24-hour recall > Soup/snacks/pastries yesterday	ORDERED-LOGISTIC	0.98707338386117	0.934416779122372	1.04269731333618	0.641813	0.979334893969824	0.927069944866547	1.03454635743256	0.455518	0.976441032974282	0.92438174802057	1.03143219012873	0.393735	---	---	---	Lifestyle/Behaviours	No-Subcat
41272#N112	336725/246(336971)	Operative procedures - OPCS4: N11.2 Plication of hydrocele sac	Health-related outcomes > Hospital inpatient > Summary Operations	LOGISTIC-BINARY	0.970711661948816	0.856235786290196	1.10020625231729	0.642092	0.919534908598775	0.811005103612634	1.04230553667179	0.190019	0.913982940478223	0.806201662054876	1.03598442281665	0.159741	---	---	---	Physical Health	Genitourinary Health
27073	28128	Mean thickness of BA1 (left hemisphere)	UK Biobank Assessment Centre > Imaging > Brain MRI > T1 structural brain MRI > Freesurfer BA exvivo	LINEAR	-0.00268634019462774	-0.0140196233117516	0.00864694292249608	0.642227	0.00191832158934516	-0.0094343619418439	0.0132710051205342	0.740496	0.00103074350398012	-0.0103213889609705	0.0123828759689307	0.85875	---	---	-++	Brain Imaging	No-Subcat
41272#W251	336802/169(336971)	Operative procedures - OPCS4: W25.1 Closed reduction of fracture of bone and fixation to skeleton HFQ	Health-related outcomes > Hospital inpatient > Summary Operations	LOGISTIC-BINARY	1.03635294744681	0.891252910304314	1.20464162742523	0.642244	1.00904830696076	0.867763062490398	1.17293507689052	0.90672	0.99531197661271	0.855969503325049	1.15708841160983	0.95127	---	---	++-	Physical Health	Musculoskeletal System
20007	28585	Interpolated Age of participant when cancer first diagnosed	UK Biobank Assessment Centre > Verbal interview > Medical conditions	LINEAR	-0.00207489385558676	-0.0108299716547643	0.00668018394359074	0.64228	-0.00577305699471481	-0.0144928095403954	0.00294669555096583	0.194407	-0.00540885806233268	-0.0141276908566066	0.00330997473194125	0.224016	---	---	---	Physical Health	Cancer
20110#5	283653/25845(309498)	Illnesses of mother: Breast cancer	UK Biobank Assessment Centre > Touchscreen > Family history	LOGISTIC-BINARY	1.00302467713434	0.990321593085395	1.01588847497674	0.642319	1.00576541381631	0.993027227197798	1.01866492859564	0.376655	1.00508053932614	0.99235078529193	1.01797226076316	0.435811	---	---	+++	Family and Childhood	No-Subcat
41272#T273	336514/457(336971)	Operative procedures - OPCS4: T27.3 Repair of ventral hernia using sutures	Health-related outcomes > Hospital inpatient > Summary Operations	LOGISTIC-BINARY	0.978479412504177	0.892572201202346	1.07250710792811	0.642379	0.987222425536556	0.900567920128881	1.08206922847022	0.783655	0.99740847602379	0.909902203255786	1.09323520911528	0.955808	---	---	---	Physical Health	Skin and Soft Tissue
20642	127315	Liking for cod	Online follow-up > Food (and other) preferences	ORDERED-LOGISTIC	1.00234490552843	0.992484085405606	1.01230369777487	0.642408	1.00263566890424	0.992760783128138	1.01260877911743	0.6022	1.00279530009801	0.992918990583568	1.01276984671996	0.580418	---	---	+++	Lifestyle/Behaviours	No-Subcat
25077	26308	Mean FA in retrolenticular part of internal capsule on FA skeleton (left)	UK Biobank Assessment Centre > Imaging > Brain MRI > Diffusion brain MRI > dMRI skeleton	LINEAR	0.00283738036381188	-0.00914260782108864	0.0148173685487124	0.64249	-0.00231329842015368	-0.0143111552526224	0.009684558412315	0.705496	-0.00145272180232403	-0.0134511850432588	0.0105457414386107	0.812414	---	---	+--	Brain Imaging	No-Subcat
41200#M495	336860/111(336971)	Operative procedures - main OPCS4: M49.5 Injection of therapeutic substance into bladder wall	Health-related outcomes > Hospital inpatient > Summary Operations	LOGISTIC-BINARY	1.04500875080504	0.867493778743276	1.25814752538546	0.642519	1.11212209647916	0.923453868793461	1.3385915762355	0.261831	1.10600899386963	0.918304996489194	1.33160957802888	0.287852	---	---	+++	Physical Health	Genitourinary Health
26503	28128	Mean intensity of 5th-Ventricle (whole brain)	UK Biobank Assessment Centre > Imaging > Brain MRI > T1 structural brain MRI > Freesurfer ASEG	ORDERED-LOGISTIC	1.01958673361638	0.9393671418584	1.10665687678826	0.642688	1.00264492822905	0.923675194281656	1.08836619011432	0.94968	1.00306018890472	0.924048712847622	1.08882760029501	0.941812	---	---	+++	Brain Imaging	No-Subcat
100260	47745	Added milk to instant coffee	Online follow-up > Diet by 24-hour recall > Hot/cold beverages yesterday	ORDERED-LOGISTIC	1.0043224397625	0.986186609054294	1.02279178580386	0.642715	1.010861089419	0.992608278323088	1.02944954663048	0.245256	1.01185107445703	0.993595464230077	1.03044210016922	0.204693	---	---	+++	Lifestyle/Behaviours	No-Subcat
131120	336686/285(336971)	Date G96 first reported (other disorders of central nervous system)	Health-related outcomes > First occurrences > Nervous system disorders	LOGISTIC-BINARY	0.972863181110762	0.8660037329533	1.09267582801866	0.642754	0.984367299231443	0.876291232912741	1.10554037065376	0.790416	0.983261504296535	0.875348963607834	1.10433074388573	0.775833	---	---	---	Physical Health	Nervous System
26762	28128	Mean thickness of inferiorparietal (left hemisphere)	UK Biobank Assessment Centre > Imaging > Brain MRI > T1 structural brain MRI > Freesurfer desikan white	LINEAR	0.00262353677610031	-0.00846560667224985	0.0137126802244505	0.642852	0.00156064752580691	-0.00954748494811275	0.0126687799997266	0.783027	0.00111202593505624	-0.00999555930117454	0.012219611171287	0.844433	---	---	+++	Brain Imaging	No-Subcat
20277#3514	216660/152(216812)	Job code at visit: Train drivers	UK Biobank Assessment Centre > Verbal interview > Employment	LOGISTIC-BINARY	1.0383515236465	0.88539708696507	1.21713299565196	0.642947	1.0598632545085	0.903686141718777	1.24243371912703	0.474057	1.0610267284217	0.90466789828021	1.24402748704875	0.466026	---	---	+++	Sociodemographic	No-Subcat
20003#1141176570	336545/385(336930)	Treatment/medication code: fosamax 5mg tablet	UK Biobank Assessment Centre > Verbal interview > Medications	LOGISTIC-BINARY	0.976656669250981	0.883701059465875	1.0792230950214	0.643179	0.974635698499903	0.882146210286798	1.07666774080499	0.613259	0.974337461156362	0.881927775762352	1.07633643623163	0.608928	---	---	---	Physical Health	Musculoskeletal System
41210#D151	336815/156(336971)	Operative procedures - secondary OPCS4: D15.1 Myringotomy with insertion of ventilation tube through tympanic membrane	Health-related outcomes > Hospital inpatient > Summary Operations	LOGISTIC-BINARY	1.03773760625977	0.886985518615117	1.21363804780556	0.643269	1.1264141832466	0.963177166905435	1.31679705079959	0.135631	1.11332408369723	0.951871453362181	1.30184223596609	0.178923	---	---	+++	Physical Health	Ear Nose and Throat
41210#Z892	336830/141(336971)	Operative procedures - secondary OPCS4: Z89.2 Upper arm NEC	Health-related outcomes > Hospital inpatient > Summary Operations	LOGISTIC-BINARY	1.03978526687738	0.88133121292556	1.22617158890472	0.643279	1.06491107124946	0.902745260544929	1.25563130904587	0.454972	1.05232313372936	0.89204300252143	1.24102853626559	0.544866	---	---	+++	Physical Health	General Health and Miscellaneous
41272#Z892	336830/141(336971)	Operative procedures - OPCS4: Z89.2 Upper arm NEC	Health-related outcomes > Hospital inpatient > Summary Operations	LOGISTIC-BINARY	1.03978526687738	0.88133121292556	1.22617158890472	0.643279	1.06491107124946	0.902745260544929	1.25563130904587	0.454972	1.05232313372936	0.89204300252143	1.24102853626559	0.544866	---	---	+++	Physical Health	General Health and Miscellaneous
41200#W231	336787/184(336971)	Operative procedures - main OPCS4: W23.1 Secondary open reduction of fracture of bone and intramedullary fixation HFQ	Health-related outcomes > Hospital inpatient > Summary Operations	LOGISTIC-BINARY	1.03470322904714	0.895378196836309	1.19531431648723	0.643459	1.05598399471872	0.913821406258877	1.21985601332881	0.459751	1.04722305131603	0.906212688467586	1.20991994120694	0.531443	---	---	+++	Physical Health	Musculoskeletal System
25201	26308	Mean L1 in pontine crossing tract on FA skeleton	UK Biobank Assessment Centre > Imaging > Brain MRI > Diffusion brain MRI > dMRI skeleton	LINEAR	-0.00278485288012157	-0.0145785074126645	0.0090088016524214	0.64349	-0.000867553098266375	-0.0126788254970988	0.010943719300566	0.885526	9.41040314904108e-05	-0.0117177505103711	0.0119059585733519	0.987541	---	---	--+	Brain Imaging	No-Subcat
104160	47712	Cabbage/kale intake	Online follow-up > Diet by 24-hour recall > Fruit/vegetables yesterday	ORDERED-LOGISTIC	1.00780275784443	0.975132329247955	1.04156776291291	0.643887	1.00091994279629	0.96853346210375	1.03438938465918	0.956303	0.998336480548693	0.96605938569058	1.03169198825379	0.920907	---	---	++-	Lifestyle/Behaviours	No-Subcat
41272#U205	336284/687(336971)	Operative procedures - OPCS4: U20.5 Stress echocardiography	Health-related outcomes > Hospital inpatient > Summary Operations	LOGISTIC-BINARY	1.01781604491401	0.944342371364266	1.09690763123785	0.643921	1.03621289628602	0.961497472425308	1.11663490968231	0.351227	1.03033884749287	0.956033568803847	1.11035672489319	0.433675	---	---	+++	Physical Health	Cardiovascular Health
12187-0	32410/33719	Brain MRI measuring method	UK Biobank Assessment Centre > Imaging > Brain MRI	MULTINOMIAL-LOGISTIC	0	0	0	0.643967	0	0	0	0.206181	0	0	0	0.194965	---	---	---	Auxiliary Variables	No-Subcat
26525	28128	Volume of 5th-Ventricle (whole brain)	UK Biobank Assessment Centre > Imaging > Brain MRI > T1 structural brain MRI > Freesurfer ASEG	ORDERED-LOGISTIC	1.01951503267335	0.939267095925075	1.10661909307409	0.64404	1.00290697396762	0.923855110401248	1.0887230985777	0.944754	1.00344256213965	0.924335536617255	1.08931977147419	0.934625	---	---	+++	Brain Imaging	No-Subcat
25437	26307	Mean OD in uncinate fasciculus on FA skeleton (left)	UK Biobank Assessment Centre > Imaging > Brain MRI > Diffusion brain MRI > dMRI skeleton	LINEAR	0.0028460718014144	-0.00922787342121104	0.0149200170240398	0.644068	0.00846753384872391	-0.00362390315669741	0.0205589708541452	0.169885	0.00858122097466553	-0.00351079557307233	0.0206732375224034	0.164246	---	---	+++	Brain Imaging	No-Subcat
22601#34343161	84239/338(84577)	Job coding: photographer and audio-visual equipment operator, cameraman, film technician, sound or light engineer, projectionist	Online follow-up > Work environment > Employment history	LOGISTIC-BINARY	1.02551761377804	0.92144660274964	1.14117909916931	0.644204	0.960644012934277	0.863034878305368	1.06914651480723	0.46239	0.96807735224861	0.86976081998259	1.0774358043074	0.55255	---	---	+--	Sociodemographic	No-Subcat
20003#1140909954	336816/114(336930)	Treatment/medication code: acyclovir	UK Biobank Assessment Centre > Verbal interview > Medications	LOGISTIC-BINARY	1.04411406371382	0.869068615901279	1.25367109030168	0.64421	1.04833054746125	0.872497417267318	1.25887928894388	0.613812	1.0407084102384	0.866147567711255	1.24998226764322	0.669832	---	---	+++	Physical Health	Infectious and Parasitical Diseases
41200#F328	336657/314(336971)	Operative procedures - main OPCS4: F32.8 Other specified other operations on palate	Health-related outcomes > Hospital inpatient > Summary Operations	LOGISTIC-BINARY	1.02641604854998	0.918756789793989	1.14646048801609	0.644365	0.994612799084853	0.890276453052918	1.11095694444319	0.923822	1.00101151666817	0.896047592861513	1.11813084480753	0.98572	---	---	+-+	Physical Health	Dental and Mouth
25625	26308	Weighted-mean L3 in tract anterior thalamic radiation (left)	UK Biobank Assessment Centre > Imaging > Brain MRI > Diffusion brain MRI > dMRI weighted means	LINEAR	0.00253512656290553	-0.00823563404498535	0.0133058871707964	0.644558	0.00786410123917027	-0.00292233413491296	0.0186505366132535	0.153009	0.00696667910335768	-0.00382037391624018	0.0177537321229555	0.205569	---	---	+++	Brain Imaging	No-Subcat
130	329170	Place of birth in UK - east co-ordinate	UK Biobank Assessment Centre > Verbal interview > Early life factors	LINEAR	-0.000727279275783561	-0.00381728536757184	0.00236272681600471	0.644578	-0.00121286442682291	-0.00430242532812794	0.00187669647448211	0.441643	-0.00121828105250433	-0.00430791142009398	0.00187134931508532	0.439617	---	---	---	Family and Childhood	No-Subcat
20003#1140909806	335725/1205(336930)	Treatment/medication code: dosulepin	UK Biobank Assessment Centre > Verbal interview > Medications	LOGISTIC-BINARY	1.01338949655588	0.957611484584973	1.07236240196371	0.645033	1.02163561888267	0.965451401242321	1.08103730099186	0.458088	1.02470227927417	0.968350448079975	1.08430112467461	0.397677	---	---	+++	Mental Health	Depression
20003#1140868172	336733/197(336930)	Treatment/medication code: stemetil 5mg tablet	UK Biobank Assessment Centre > Verbal interview > Medications	LOGISTIC-BINARY	1.03335502596694	0.898572756329248	1.18799103661219	0.645061	1.03689358045695	0.901741608916394	1.1919357421508	0.610751	1.0475689505103	0.911046518071105	1.20431422890302	0.513911	---	---	+++	Physical Health	General Health and Miscellaneous
131808	336860/111(336971)	Date L83 first reported (acanthosis nigricans)	Health-related outcomes > First occurrences > Skin and subcutaneous tissue disorders	LOGISTIC-BINARY	0.957153588110214	0.794200065498583	1.15286854233355	0.645079	0.979965034134998	0.813311578626708	1.18008230953079	0.831228	0.975248238826778	0.809495577115711	1.17449397493775	0.791803	---	---	---	Physical Health	Skin and Soft Tissue
132030	330706/6265(336971)	Date N17 first reported (acute renal failure)	Health-related outcomes > First occurrences > Genitourinary system disorders	LOGISTIC-BINARY	1.00592211421833	0.980929705788168	1.03154145011045	0.645454	1.00716816016099	0.982190094684886	1.03277154666578	0.577139	1.00681330537422	0.98184612425268	1.0324090266117	0.596064	---	---	+++	Physical Health	Genitourinary Health
25209	26308	Mean L1 in medial lemniscus on FA skeleton (left)	UK Biobank Assessment Centre > Imaging > Brain MRI > Diffusion brain MRI > dMRI skeleton	LINEAR	-0.002832880402198	-0.0149059696084228	0.00924020880402682	0.645581	-0.00130132132386477	-0.013392439740627	0.0107897970928975	0.832925	-0.000176483936457121	-0.0122682036256581	0.0119152357527439	0.977178	---	---	---	Brain Imaging	No-Subcat
20248	29723	Total errors traversing alphanumeric path (trail #2)	Online follow-up > Cognitive function online > Trail making	ORDERED-LOGISTIC	1.00503191158582	0.983754431322834	1.02676959934767	0.6457	0.990708390675441	0.969937752568939	1.01192381960095	0.387855	0.990786155068679	0.970004176730494	1.01201337955529	0.392081	---	---	+--	Brain/Cognition	No-Subcat
20732	127898	Liking for sweet foods	Online follow-up > Food (and other) preferences	ORDERED-LOGISTIC	1.00225106152185	0.992678555780976	1.01191587596187	0.646075	0.996339358919732	0.986807613718282	1.00596317289459	0.45461	0.996741318174363	0.987206217907105	1.00636851483998	0.505702	---	---	+--	Lifestyle/Behaviours	No-Subcat
27274	28128	Mean thickness of isthmuscingulate (right hemisphere)	UK Biobank Assessment Centre > Imaging > Brain MRI > T1 structural brain MRI > Freesurfer DKT	LINEAR	0.00268361358509984	-0.00877055543295994	0.0141377826031596	0.646078	0.00193392116035785	-0.00953985430478973	0.0134076966255054	0.741124	0.00200250885301997	-0.00947069213050872	0.0134757098365487	0.732276	---	---	+++	Brain Imaging	No-Subcat
41210#T243	336647/324(336971)	Operative procedures - secondary OPCS4: T24.3 Repair of umbilical hernia using sutures	Health-related outcomes > Hospital inpatient > Summary Operations	LOGISTIC-BINARY	1.02585182571307	0.919790737918249	1.14392037517635	0.646381	0.947162046567727	0.849107691567711	1.05633391722625	0.329835	0.946428202659698	0.848520393695357	1.05549906649689	0.322756	---	---	+--	Physical Health	Skin and Soft Tissue
22641	6277	Period spent working mix of day and night shifts	Online follow-up > Work environment > Employment history	LINEAR	0.00583637435893684	-0.0191063357946067	0.0307790845124804	0.646463	0.00270077433127059	-0.0221965125541158	0.027598061216657	0.831606	0.00215918658373544	-0.0227947130375039	0.0271130862049748	0.865312	---	---	+++	Sociodemographic	No-Subcat
41272#H564	336842/129(336971)	Operative procedures - OPCS4: H56.4 Excision of anal fissure	Health-related outcomes > Hospital inpatient > Summary Operations	LOGISTIC-BINARY	1.04117851294954	0.875916091045834	1.23698003141534	0.646751	1.11177885219208	0.935630436616198	1.32043109408089	0.227933	1.10041244127652	0.925982631962874	1.30727972633249	0.276746	---	---	+++	Physical Health	Digestive Health
41272#H103	336763/208(336971)	Operative procedures - OPCS4: H10.3 Sigmoid colectomy and anastomosis NEC	Health-related outcomes > Hospital inpatient > Summary Operations	LOGISTIC-BINARY	0.968618414707853	0.844989214673435	1.10999171362666	0.646813	0.883214683350542	0.770384414795113	1.01226690778443	0.0746145	0.883114829997911	0.770446994935758	1.01205754417371	0.074043	---	---	---	Physical Health	Digestive Health
25763	23164	90th percentile of BOLD effect (in group-defined mask) for faces activation	UK Biobank Assessment Centre > Imaging > Brain MRI > Task functional brain MRI	LINEAR	-0.0030014891233632	-0.0158549438098256	0.00985196556309922	0.647167	-0.00683820533483177	-0.0197476152832994	0.00607120461363589	0.299159	-0.00579055808927718	-0.018700831697089	0.00711971551853464	0.379337	---	---	---	Brain Imaging	No-Subcat
41200#T541	336700/271(336971)	Operative procedures - main OPCS4: T54.1 Division of palmar fascia	Health-related outcomes > Hospital inpatient > Summary Operations	LOGISTIC-BINARY	0.972517291149648	0.862973850043985	1.09570825502206	0.647311	0.913131579227985	0.810269089342657	1.02881261011316	0.135762	0.917605167100517	0.814356580506027	1.03378253287586	0.157714	---	---	---	Physical Health	Skin and Soft Tissue
12139	507/33644(34151)	Believed safe to perform brain MRI scan	UK Biobank Assessment Centre > Imaging > Brain MRI	LOGISTIC-BINARY	1.02070447736956	0.934951382844417	1.11443709855713	0.647344	1.03649189361086	0.949206942220125	1.131990258481	0.424972	1.03491657987679	0.947765819433881	1.13021844490357	0.444764	---	---	+++	Auxiliary Variables	No-Subcat
22601#21313058	82889/1688(84577)	Job coding: it strategy or planning professional, computer consultant, software consultant	Online follow-up > Work environment > Employment history	LOGISTIC-BINARY	1.01139791604187	0.963434455474431	1.06172263077118	0.647425	0.99616816891775	0.948960505343194	1.04569566403424	0.876789	0.994780722003362	0.947636094584864	1.04425672549884	0.832667	---	---	+--	Sociodemographic	No-Subcat
22617#2131	82889/1688(84577)	Job code - historical: IT strategy and planning professionals	Online follow-up > Work environment > Employment history	LOGISTIC-BINARY	1.01139791604187	0.963434455474431	1.06172263077118	0.647425	0.99616816891775	0.948960505343194	1.04569566403424	0.876789	0.994780722003362	0.947636094584864	1.04425672549884	0.832667	---	---	+--	Sociodemographic	No-Subcat
41248#7003	329664/641(330305)	Destinations on discharge from hospital (recoded): Nursing, residential care, group home: Non-NHS	Health-related outcomes > Hospital inpatient > Summary Administration	LOGISTIC-BINARY	0.982043047123183	0.908556451192049	1.06137254893593	0.647745	1.0462677411895	0.968255880385062	1.13045019766776	0.252305	1.04723305381777	0.96913999884103	1.13154397655955	0.242927	---	---	-++	Auxiliary Variables	No-Subcat
26992	28128	Grey-white contrast in caudalmiddlefrontal (left hemisphere)	UK Biobank Assessment Centre > Imaging > Brain MRI > T1 structural brain MRI > Freesurfer desikan gw	LINEAR	-0.00251611348637093	-0.0133138073373551	0.00828158036461322	0.647864	-0.00237569551554159	-0.01319185700359	0.00844046597250681	0.666827	-0.00205275773634985	-0.0128683882220745	0.00876287274937476	0.709889	---	---	---	Brain Imaging	No-Subcat
20088#342	43814/3931(47745)	Types of spreads/sauces consumed: Mayonnaise	Online follow-up > Diet by 24-hour recall > Spreads/sauces/cooking oils yesterday	LOGISTIC-BINARY	1.00764806579806	0.975225393420756	1.04113186145795	0.647881	1.00762256926814	0.975168176767726	1.04114637781805	0.649335	1.00801202752584	0.975550191659241	1.04154789289517	0.632743	---	---	+++	Lifestyle/Behaviours	No-Subcat
132516	336779/192(336971)	Date Q50 first reported (congenital malformations of ovaries, fallopian tubes and broad ligaments)	Health-related outcomes > First occurrences > Congenital disruptions and chromosomal abnormalities	LOGISTIC-BINARY	0.967566915828655	0.839765877302801	1.11444241481447	0.647883	0.988834062416901	0.858129700692387	1.13912147978476	0.876516	0.993236844958429	0.861991966920426	1.14425810631592	0.925184	---	---	---	Physical Health	Congenital and chromosomal
25436	26307	Mean OD in uncinate fasciculus on FA skeleton (right)	UK Biobank Assessment Centre > Imaging > Brain MRI > Diffusion brain MRI > dMRI skeleton	LINEAR	0.00279679370751378	-0.00920704901232786	0.0148006364273554	0.647908	0.00908241359677948	-0.00293874756633704	0.021103574759896	0.138648	0.0091250244143121	-0.00289671986008897	0.0211467686887132	0.136825	---	---	+++	Brain Imaging	No-Subcat
20003#1140882782	336427/503(336930)	Treatment/medication code: dermovate cream	UK Biobank Assessment Centre > Verbal interview > Medications	LOGISTIC-BINARY	1.02060086001237	0.935000075915538	1.1138993637767	0.647981	1.06343298704926	0.974290172993776	1.16058750455363	0.168248	1.06248035456787	0.973391540153265	1.15963011157575	0.174773	---	---	+++	Physical Health	Skin and Soft Tissue
22617#3411	84415/162(84577)	Job code - historical: Artists	Online follow-up > Work environment > Employment history	LOGISTIC-BINARY	1.03655432924343	0.888248049409113	1.20920195895416	0.648217	1.03253182879822	0.88465451749963	1.2047339187769	0.684477	1.03136470199336	0.883672782456887	1.20352169500151	0.69515	---	---	+++	Sociodemographic	No-Subcat
41210#Z921	334812/2159(336971)	Operative procedures - secondary OPCS4: Z92.1 Head NEC	Health-related outcomes > Hospital inpatient > Summary Operations	LOGISTIC-BINARY	0.990187807047642	0.949092102250779	1.03303263400574	0.648322	1.01606386136791	0.973951084351082	1.05996745081984	0.460441	1.01728758912134	0.975124635977606	1.06125439526011	0.42732	---	---	-++	Physical Health	Cardiovascular Health
41272#Z921	334812/2159(336971)	Operative procedures - OPCS4: Z92.1 Head NEC	Health-related outcomes > Hospital inpatient > Summary Operations	LOGISTIC-BINARY	0.990187807047642	0.949092102250779	1.03303263400574	0.648322	1.01606386136791	0.973951084351082	1.05996745081984	0.460441	1.01728758912134	0.975124635977606	1.06125439526011	0.42732	---	---	-++	Physical Health	General Health and Miscellaneous
104320	47671	Sweetcorn intake	Online follow-up > Diet by 24-hour recall > Fruit/vegetables yesterday	ORDERED-LOGISTIC	0.990263593477268	0.949483643608601	1.03279502618873	0.648379	1.01786012616176	0.975921480326233	1.06160101741352	0.409585	1.0212604185041	0.979217711126402	1.06510822930625	0.326674	---	---	-++	Lifestyle/Behaviours	No-Subcat
131428	320811/16160(336971)	Date J02 first reported (acute pharyngitis)	Health-related outcomes > First occurrences > Respiratory system disorders	LOGISTIC-BINARY	1.00368897134122	0.987926414225004	1.01969937435135	0.648406	1.01250485290034	0.996602416845466	1.02865767065129	0.123862	1.01182944991177	0.995936642233458	1.02797381349523	0.145395	---	---	+++	Physical Health	Respiratory Health
20003#1140879424	336732/198(336930)	Treatment/medication code: alverine	UK Biobank Assessment Centre > Verbal interview > Medications	LOGISTIC-BINARY	1.03290511105955	0.898575763100959	1.18695121256618	0.648421	1.0314182992704	0.897341237278433	1.18517142273887	0.662933	1.03028239681225	0.896366314649321	1.18398025087367	0.674324	---	---	+++	Physical Health	Digestive Health
102810	47718	Low fat hard cheese intake	Online follow-up > Diet by 24-hour recall > Milk/eggs/cheese yesterday	ORDERED-LOGISTIC	1.00945698871232	0.969406804277645	1.05116181108245	0.648603	1.00498404077436	0.965112923673159	1.04650232883339	0.809779	1.00420005089284	0.964390669517555	1.04565273606148	0.839068	---	---	+++	Lifestyle/Behaviours	No-Subcat
41200#C798	336832/139(336971)	Operative procedures - main OPCS4: C79.8 Other specified operations on vitreous body	Health-related outcomes > Hospital inpatient > Summary Operations	LOGISTIC-BINARY	0.962063255205731	0.814318159126492	1.13612701363931	0.64895	0.955213410352056	0.808758613016493	1.12768525052983	0.588982	0.95332780785214	0.807271627237014	1.12548357117885	0.572882	---	---	---	Physical Health	Eyes
20277#6291	216703/109(216812)	Job code at visit: Undertakers and mortuary assistants	UK Biobank Assessment Centre > Verbal interview > Employment	LOGISTIC-BINARY	0.957219584841934	0.792702972972733	1.15513754569262	0.648984	0.909915589373448	0.753429427092769	1.09829755736985	0.326166	0.921224989737408	0.762998560738901	1.11186513037698	0.393005	---	---	---	Sociodemographic	No-Subcat
131536	336745/226(336971)	Date J91 first reported (pleural effusion in conditions classified elsewhere)	Health-related outcomes > First occurrences > Respiratory system disorders	LOGISTIC-BINARY	1.03068088527802	0.904765397863434	1.17378911856657	0.649031	1.01934685437148	0.89506936064476	1.1605755559919	0.772437	1.01828502638538	0.894164014496182	1.15944291943089	0.784527	---	---	+++	Physical Health	Respiratory Health
130006	336833/138(336971)	Date A03 first reported (shigellosis)	Health-related outcomes > First occurrences > Certain infectious and parasitic diseases	LOGISTIC-BINARY	0.961958583304184	0.813751733755424	1.13664451171823	0.649163	0.909325493249594	0.769090412876479	1.07469637008874	0.265457	0.916544163997158	0.775364546081871	1.08315420512414	0.30686	---	---	---	Physical Health	Infectious and Parasitical Diseases
20003#1140869176	336790/140(336930)	Treatment/medication code: logynon tablet	UK Biobank Assessment Centre > Verbal interview > Medications	LOGISTIC-BINARY	1.03922490813945	0.88021907922171	1.22627960332678	0.649207	0.964299432280936	0.816372336190913	1.13877738659727	0.668577	0.959590497736755	0.812550260059711	1.1331483245636	0.62687	---	---	+--	Physical Health	Reproductive Health
131202	336537/434(336971)	Date H49 first reported (paralytic strabismus)	Health-related outcomes > First occurrences > Eye and adnexa disorders	LOGISTIC-BINARY	0.978370480128848	0.89027791209439	1.07502288398113	0.649386	1.00757553333442	0.916946825949198	1.10700641084522	0.875191	1.01820784321788	0.926654859748675	1.11870617395812	0.707236	---	---	-++	Physical Health	Eyes
41210#Y703	335945/1026(336971)	Operative procedures - secondary OPCS4: Y70.3 First stage of staged operations NOC	Health-related outcomes > Hospital inpatient > Summary Operations	LOGISTIC-BINARY	1.01430138422195	0.953991836654358	1.07835968346023	0.649655	1.05319425720552	0.99065151592641	1.1196193366289	0.0969008	1.05545797603108	0.992767192271702	1.12206580981255	0.0839622	---	---	+++	Physical Health	General Health and Miscellaneous
41272#Y703	335945/1026(336971)	Operative procedures - OPCS4: Y70.3 First stage of staged operations NOC	Health-related outcomes > Hospital inpatient > Summary Operations	LOGISTIC-BINARY	1.01430138422195	0.953991836654358	1.07835968346023	0.649655	1.05319425720552	0.99065151592641	1.1196193366289	0.0969008	1.05545797603108	0.992767192271702	1.12206580981255	0.0839622	---	---	+++	Physical Health	General Health and Miscellaneous
41272#U082	336729/242(336971)	Operative procedures - OPCS4: U08.2 Ultrasound of abdomen	Health-related outcomes > Hospital inpatient > Summary Operations	LOGISTIC-BINARY	0.971263781724346	0.856312901506092	1.10138234039964	0.649735	0.988411988034674	0.87151231851835	1.12073550027854	0.855844	0.981162264552945	0.865156050122437	1.11256289060199	0.766918	---	---	---	Physical Health	General Health and Miscellaneous
12675	28397	Diastolic brachial blood pressure during PWA	UK Biobank Assessment Centre > Imaging > Heart MRI > Pulse wave analysis	LINEAR	0.00262906602041319	-0.00872036180704067	0.013978493847867	0.649803	0.00871037479782079	-0.00266703491147569	0.0200877845071173	0.133475	0.00739652767890904	-0.00398186317097067	0.0187749185287888	0.202628	---	---	+++	Physical Health	Cardiovascular Health
41232#99	336213/758(336971)	Administrative and legal statuses: Not known: a validation error	Health-related outcomes > Hospital inpatient > Summary Administration	LOGISTIC-BINARY	1.01664372864015	0.946679429797209	1.09169713627676	0.64984	1.05658933117133	0.984015705068509	1.13443442943154	0.129287	1.06694986850706	0.993648280570546	1.14561208831749	0.0742569	---	---	+++	Auxiliary Variables	No-Subcat
6160#2	244219/91925(336144)	Leisure/social activities: Pub or social club	UK Biobank Assessment Centre > Touchscreen > Psychosocial factors > Social support	LOGISTIC-BINARY	1.00179390405341	0.994070897195153	1.0095765448896	0.649884	1.00666120410694	0.998902366187823	1.01448006471794	0.0926079	1.00590416119561	0.998150997627895	1.01371742990405	0.135914	---	---	+++	Mental Health	Social Support
22601#91493355	84034/543(84577)	Job coding: other work handling or storing goods including: store keeper, warehouseman, order assembler, goods despatcher	Online follow-up > Work environment > Employment history	LOGISTIC-BINARY	1.01978466260643	0.937011765688734	1.10977507873328	0.649929	1.09107997784578	1.00273529506299	1.18711963584426	0.0429331	1.08609187612387	0.998084138958696	1.18182583312583	0.0553769	---	---	+++	Sociodemographic	No-Subcat
2217	290620	Age started wearing glasses or contact lenses	UK Biobank Assessment Centre > Touchscreen > Health and medical history > Eyesight	LINEAR	-0.000821963250655491	-0.00437251581649548	0.0027285893151845	0.650017	0.000586435349945432	-0.00296507729410773	0.0041379479939986	0.746214	0.000477295017067653	-0.0030744501728683	0.0040290402070036	0.792252	---	---	-++	Physical Health	Eyes
27726	28128	Volume of G-postcentral (right hemisphere)	UK Biobank Assessment Centre > Imaging > Brain MRI > T1 structural brain MRI > Freesurfer a2009s	LINEAR	-0.00259933240058052	-0.0138286973683456	0.00863003256718456	0.650045	-0.0068617705225644	-0.0181100918510027	0.00438655080587392	0.231831	-0.00736774618913379	-0.0186154621204535	0.00387996974218587	0.199181	---	---	---	Brain Imaging	No-Subcat
41272#V221	336763/208(336971)	Operative procedures - OPCS4: V22.1 Primary anterior decompression of cervical spinal cord and fusion of joint of cervical spine	Health-related outcomes > Hospital inpatient > Summary Operations	LOGISTIC-BINARY	1.03194701220909	0.900690306152351	1.18197962426611	0.650142	1.07212943717261	0.935861310586659	1.22787915896217	0.314759	1.07585204993481	0.939091073153745	1.23230189949541	0.291545	---	---	+++	Physical Health	Musculoskeletal System
41272#T301	336816/155(336971)	Operative procedures - OPCS4: T30.1 Reopening of abdomen and re-exploration of intra-abdominal operation site and surgical arrest of postoperative bleeding	Health-related outcomes > Hospital inpatient > Summary Operations	LOGISTIC-BINARY	0.964226744595122	0.823557013464897	1.12847882532381	0.65029	0.963359786960459	0.822793733536716	1.12751365445183	0.642328	0.979799159689886	0.836962433001507	1.14673666053754	0.799454	---	---	---	Physical Health	Skin and Soft Tissue
23024	6463	HIV-1 gag antigen for Human Immunodeficiency Virus	Biological samples > Assay results > Blood assays > Infectious Diseases > Infectious Disease Antigens	LINEAR	0.0056577645014483	-0.018811340454032	0.0301268694569286	0.65037	0.0109171399875155	-0.0138820469842286	0.0357163269592595	0.38818	0.0106617220166652	-0.0141519185315839	0.0354753625649144	0.399652	---	---	+++	Physical Health	Infectious and Parasitical Diseases
41272#S521	336713/258(336971)	Operative procedures - OPCS4: S52.1 Insertion of steroid into subcutaneous tissue	Health-related outcomes > Hospital inpatient > Summary Operations	LOGISTIC-BINARY	0.972145843956095	0.860257580351642	1.09834574010039	0.650389	0.960394874772916	0.849942009441712	1.08496525480048	0.516438	0.959297478617588	0.849033934339651	1.08373358033504	0.504523	---	---	---	Physical Health	Skin and Soft Tissue
41249#3002	335953/459(336412)	Methods of admission to hospital (recoded): Maternity admission: Ante-partum	Health-related outcomes > Hospital inpatient > Summary Administration	LOGISTIC-BINARY	0.978917273905211	0.892628287770128	1.07336970113864	0.650547	1.02437576370078	0.934065920959205	1.12329170867538	0.60882	1.02807180938789	0.937469539876029	1.12735071079163	0.556272	---	---	-++	Auxiliary Variables	No-Subcat
27727	28128	Volume of G-precentral (right hemisphere)	UK Biobank Assessment Centre > Imaging > Brain MRI > T1 structural brain MRI > Freesurfer a2009s	LINEAR	0.00247234587033862	-0.0082272944215164	0.0131719861621936	0.650621	0.000155810827569507	-0.0105621639214026	0.0108737855765416	0.977268	-0.000200520294159684	-0.0109179598068072	0.0105169192184878	0.970747	---	---	++-	Brain Imaging	No-Subcat
41272#U301	336734/237(336971)	Operative procedures - OPCS4: U30.1 Tilt table testing	Health-related outcomes > Hospital inpatient > Summary Operations	LOGISTIC-BINARY	0.97088775477775	0.854237444495415	1.10318211803091	0.650648	0.968746473000911	0.852423561423934	1.10067332693888	0.626264	0.966166085127753	0.850219667017132	1.09775501354321	0.597473	---	---	---	Physical Health	General Health and Miscellaneous
23312	3722	Spine BMC (bone mineral content)	UK Biobank Assessment Centre > Imaging > DXA assessment > Bone size, mineral and density by DXA	LINEAR	0.00608657951908539	-0.0202659768989723	0.0324391359371431	0.650694	0.00867464895860054	-0.0174647336172425	0.0348140315344435	0.515314	0.00892208286531864	-0.0172465980095685	0.0350907637402058	0.503883	---	---	+++	Physical Health	Musculoskeletal System
23201	3708	L1-L4 average height	UK Biobank Assessment Centre > Imaging > DXA assessment > Bone size, mineral and density by DXA	LINEAR	0.0062177200844831	-0.0207069074912784	0.0331423476602446	0.650745	0.00388561715034604	-0.0228492779861775	0.0306205122868696	0.775697	0.00404259387308977	-0.0227181172483154	0.0308033049944949	0.767111	---	---	+++	Physical Health	Musculoskeletal System
20004#1403	325452/11478(336930)	Operation code: inguinal/femoral hernia repair	UK Biobank Assessment Centre > Verbal interview > Operations	LOGISTIC-BINARY	1.00438093805341	0.985540901557065	1.02357596654388	0.650892	1.00897612371204	0.990072220877105	1.02823591639629	0.354363	1.00724486029664	0.988372923286272	1.026473912687	0.45439	---	---	+++	Physical Health	Musculoskeletal System
22406	4162	Posterior thigh lean muscle volume (left)	UK Biobank Assessment Centre > Imaging > Abdominal MRI > Abdominal composition	LINEAR	0.00442329365883907	-0.0147400437657465	0.0235866310834247	0.650909	0.00055319167599921	-0.018359419949696	0.0194658033016944	0.954273	0.000420953752761901	-0.0185175814330245	0.0193594889385483	0.965243	---	---	+++	Physical Health	Body Composition and Fitness
25426	26307	Mean OD in cingulum cingulate gyrus on FA skeleton (right)	UK Biobank Assessment Centre > Imaging > Brain MRI > Diffusion brain MRI > dMRI skeleton	LINEAR	-0.00273517386863685	-0.0145867973948745	0.00911644965760076	0.65102	-0.00365980871568605	-0.0155289428730797	0.00820932544170759	0.545599	-0.00434743253253678	-0.0162171131403377	0.00752224807526417	0.472827	---	---	---	Brain Imaging	No-Subcat
4146	875	Heel broadband ultrasound attenuation (BUA), manual entry (right)	UK Biobank Assessment Centre > Physical measures > Bone-densitometry of heel	LINEAR	-0.0146816829965889	-0.0783681813094841	0.0490048153163062	0.651046	-0.0428405645128585	-0.107413403969748	0.0217322749440306	0.19321	-0.0339330487120613	-0.0986410013121635	0.030774903888041	0.303647	---	---	---	Physical Health	Musculoskeletal System
20003#1141166294	336788/142(336930)	Treatment/medication code: leflunomide	UK Biobank Assessment Centre > Verbal interview > Medications	LOGISTIC-BINARY	1.03862721985228	0.881105380979201	1.22375378822137	0.651095	0.9755456000822	0.827461453468324	1.14965569906213	0.767909	0.973228123688477	0.825566592403004	1.14699987082439	0.746329	---	---	+--	Physical Health	Musculoskeletal System
41200#X384	336512/459(336971)	Operative procedures - main OPCS4: X38.4 Subcutaneous chemotherapy	Health-related outcomes > Hospital inpatient > Summary Operations	LOGISTIC-BINARY	1.02132888936128	0.931992820359958	1.11908258026401	0.651112	0.983115506753371	0.897133847740035	1.07719230006648	0.715154	0.993267891094158	0.90645091807949	1.08830530787371	0.884854	---	---	+--	Physical Health	Cancer
25151	26308	Mean MD in tapetum on FA skeleton (left)	UK Biobank Assessment Centre > Imaging > Brain MRI > Diffusion brain MRI > dMRI skeleton	LINEAR	0.00267433029646252	-0.0089205637972511	0.0142692243901761	0.651214	-0.00204306609489362	-0.0136552572729313	0.00956912508314411	0.730206	-0.00201690105751169	-0.0136296607125021	0.00959585859747874	0.733542	---	---	+--	Brain Imaging	No-Subcat
20113#100	1417/1158(2575)	Illnesses of adopted mother	UK Biobank Assessment Centre > Touchscreen > Family history	LOGISTIC-BINARY	1.0181973470145	0.941565940929277	1.10112034910653	0.651446	0.997488301226592	0.922317771296282	1.07875082571154	0.949809	0.994956176198513	0.919967123195469	1.07602136710471	0.899296	---	---	+--	Family and Childhood	No-Subcat
41210#Y462	336791/180(336971)	Operative procedures - secondary OPCS4: Y46.2 Frontal open approach to contents of cranium	Health-related outcomes > Hospital inpatient > Summary Operations	LOGISTIC-BINARY	0.966855539123179	0.835124020141597	1.11896059112877	0.65155	0.999090563379519	0.863040874451149	1.15617005269552	0.990268	0.99664080415934	0.860977021819956	1.15340271053904	0.964019	---	---	---	Physical Health	General Health and Miscellaneous
41272#Y462	336791/180(336971)	Operative procedures - OPCS4: Y46.2 Frontal open approach to contents of cranium	Health-related outcomes > Hospital inpatient > Summary Operations	LOGISTIC-BINARY	0.966855539123179	0.835124020141597	1.11896059112877	0.65155	0.999090563379519	0.863040874451149	1.15617005269552	0.990268	0.99664080415934	0.860977021819956	1.15340271053904	0.964019	---	---	---	Physical Health	General Health and Miscellaneous
102280	47700	Milk chocolate intake	Online follow-up > Diet by 24-hour recall > Soup/snacks/pastries yesterday	ORDERED-LOGISTIC	1.0083364392002	0.972605366854105	1.04538018118036	0.651988	0.981783410016354	0.94692190191853	1.01792836582448	0.31893	0.980157838247381	0.945389182234559	1.01620518399312	0.276767	---	---	+--	Lifestyle/Behaviours	No-Subcat
131042	335321/1650(336971)	Date G35 first reported (multiple sclerosis)	Health-related outcomes > First occurrences > Nervous system disorders	LOGISTIC-BINARY	1.01119130561714	0.963422331331404	1.06128882854589	0.65204	1.02926177345467	0.980635509751843	1.08026096601477	0.242607	1.02657883655053	0.97807238789944	1.07746676316192	0.28803	---	---	+++	Physical Health	Nervous System
27346	28128	Area of G-insular-short (left hemisphere)	UK Biobank Assessment Centre > Imaging > Brain MRI > T1 structural brain MRI > Freesurfer a2009s	LINEAR	-0.00246674636307399	-0.0131932163042572	0.00825972357810921	0.652174	0.00503993800587664	-0.00570475055741449	0.0157846265691678	0.357901	0.00528820293771247	-0.0054559328280204	0.0160323387034454	0.334691	---	---	-++	Brain Imaging	No-Subcat
20717	120672	Liking for salty pretzels	Online follow-up > Food (and other) preferences	ORDERED-LOGISTIC	0.997732093059596	0.987926809090306	1.00763469556791	0.652283	0.990242858807185	0.980522916000073	1.00005915559709	0.0513878	0.991791644682382	0.982056239601164	1.00162355962553	0.101493	---	---	---	Lifestyle/Behaviours	No-Subcat
41272#K574	336854/117(336971)	Operative procedures - OPCS4: K57.4 Percutaneous transluminal ablation of accessory pathway	Health-related outcomes > Hospital inpatient > Summary Operations	LOGISTIC-BINARY	1.04248441800754	0.869663831815881	1.24897113318648	0.652301	1.11735890052972	0.932491261564439	1.33815034451133	0.228467	1.11728519969839	0.932356393105862	1.33843087713345	0.229196	---	---	+++	Physical Health	Cardiovascular Health
3082	223244	Fractured heel	UK Biobank Assessment Centre > Physical measures > Bone-densitometry of heel	ORDERED-LOGISTIC	1.02419447704879	0.923012516697607	1.13646814950063	0.652378	0.966738394581636	0.871099102603127	1.07287806951636	0.524476	0.974446483328483	0.878061780999032	1.08141131913393	0.626166	---	---	+--	Physical Health	Musculoskeletal System
41272#F231	336284/687(336971)	Operative procedures - OPCS4: F23.1 Excision of lesion of tongue	Health-related outcomes > Hospital inpatient > Summary Operations	LOGISTIC-BINARY	1.01734461766992	0.9439420229226	1.09635808378629	0.652475	1.07682486498452	0.999284785377315	1.16028001900479	0.0520958	1.06762497220973	0.990705545727397	1.15045379735182	0.0861927	---	---	+++	Physical Health	Dental and Mouth
130340	336418/553(336971)	Date B97 first reported (viral agents as the cause of diseases classified to other chapters)	Health-related outcomes > First occurrences > Certain infectious and parasitic diseases	LOGISTIC-BINARY	0.981016205319832	0.902420510913363	1.06633542344235	0.652584	0.968001006676366	0.890389410822511	1.05226662426966	0.445325	0.971005000138499	0.893193146604942	1.05552432009253	0.489731	---	---	---	Physical Health	Infectious and Parasitical Diseases
41272#P255	336711/260(336971)	Operative procedures - OPCS4: P25.5 Suture of vagina	Health-related outcomes > Hospital inpatient > Summary Operations	LOGISTIC-BINARY	1.02829058583592	0.910569175098005	1.1609606705333	0.652601	1.06992814932656	0.947575191280629	1.20780836975443	0.274883	1.0723978570768	0.94973949208892	1.21072729890398	0.2591	---	---	+++	Physical Health	Genitourinary Health
41272#M433	336739/232(336971)	Operative procedures - OPCS4: M43.3 Endoscopic overdistension of bladder NEC	Health-related outcomes > Hospital inpatient > Summary Operations	LOGISTIC-BINARY	1.02996109398851	0.905600814808119	1.17107917370484	0.652619	1.05148606380609	0.924651285380792	1.19542278890796	0.443542	1.03958128059251	0.914150521923386	1.18204200737468	0.553805	---	---	+++	Physical Health	Genitourinary Health
26618	28128	Volume of Paralaminar-nucleus (right hemisphere)	UK Biobank Assessment Centre > Imaging > Brain MRI > T1 structural brain MRI > Freesurfer subsegmentation	LINEAR	-0.0024082743256417	-0.0128976399330418	0.00808109128175843	0.652706	-0.00448697633181665	-0.0149941847681752	0.00602023210454193	0.402591	-0.00449869849081812	-0.0150053816174219	0.00600798463578571	0.40134	---	---	---	Brain Imaging	No-Subcat
40011#8170	336853/118(336971)	Histology of cancer tumour: Hepatocellular carcinoma	Health-related outcomes > Cancer register	LOGISTIC-BINARY	0.959373819437272	0.800566405442962	1.14907247895545	0.652809	0.978605154989971	0.816911418167127	1.171680125471	0.814167	0.974174346730106	0.813313579637894	1.16644237775194	0.776079	---	---	---	Physical Health	Cancer
41272#S641	336623/348(336971)	Operative procedures - OPCS4: S64.1 Excision of nail bed	Health-related outcomes > Hospital inpatient > Summary Operations	LOGISTIC-BINARY	1.02440478944223	0.922143121003187	1.13780692500488	0.652899	1.06416346246907	0.958046121138378	1.18183001950472	0.245536	1.06234817911593	0.956385311391568	1.17992370990191	0.25901	---	---	+++	Physical Health	Skin and Soft Tissue
41229#5ET	336576/395(336971)	PCT responsible for patient data: BASSETLAW PCT	Health-related outcomes > Hospital inpatient > Summary Administration	LOGISTIC-BINARY	1.02295596682287	0.926507023563721	1.12927165640927	0.653036	1.08558849171145	0.983447875630357	1.19815010302831	0.103061	1.08299609605217	0.981062767216037	1.19540090245631	0.113721	---	---	+++	Auxiliary Variables	No-Subcat
41200#W833	336101/870(336971)	Operative procedures - main OPCS4: W83.3 Endoscopic shaving of articular cartilage	Health-related outcomes > Hospital inpatient > Summary Operations	LOGISTIC-BINARY	1.01538484692555	0.949956811909437	1.08523854275722	0.653058	1.02890578834004	0.962622266330042	1.0996718108463	0.40136	1.02808262485248	0.961847439620599	1.09882577928032	0.414839	---	---	+++	Physical Health	Musculoskeletal System
26758	28128	Mean thickness of caudalmiddlefrontal (left hemisphere)	UK Biobank Assessment Centre > Imaging > Brain MRI > T1 structural brain MRI > Freesurfer desikan white	LINEAR	0.00256537945733446	-0.00862113638470307	0.013751895299372	0.653079	-0.0035737431418359	-0.0147793493718452	0.00763186308817345	0.531906	-0.00383014276575036	-0.0150351779258937	0.00737489239439297	0.502869	---	---	+--	Brain Imaging	No-Subcat
22601#42133407	84437/140(84577)	Job coding: school secretary, clerical assistant, school registry assistant	Online follow-up > Work environment > Employment history	LOGISTIC-BINARY	0.962697652574464	0.815333172254549	1.13603879793507	0.653242	1.03332882092174	0.875391395836837	1.21926339728508	0.698094	1.03605391879208	0.8777269066325	1.22264492819039	0.675273	---	---	-++	Sociodemographic	No-Subcat
41200#W242	335992/979(336971)	Operative procedures - main OPCS4: W24.2 Closed reduction of fracture of long bone and rigid internal fixation NEC	Health-related outcomes > Hospital inpatient > Summary Operations	LOGISTIC-BINARY	1.01448073509858	0.95275387709321	1.08013795696853	0.65336	1.00972553499085	0.948296111294914	1.07506794890326	0.762369	1.01346093041297	0.951813370545098	1.0790587149554	0.67615	---	---	+++	Physical Health	Musculoskeletal System
26743	28128	Area of posteriorcingulate (left hemisphere)	UK Biobank Assessment Centre > Imaging > Brain MRI > T1 structural brain MRI > Freesurfer desikan white	LINEAR	-0.00249595084392857	-0.0134013794266028	0.00840947773874565	0.653723	-0.00281901614736194	-0.0137430814958973	0.00810504920117346	0.613	-0.00265134720778478	-0.0135748728662936	0.00827217845072402	0.634263	---	---	---	Brain Imaging	No-Subcat
23239	3701	Total BMD (bone mineral density) T-score	UK Biobank Assessment Centre > Imaging > DXA assessment > Bone size, mineral and density by DXA	LINEAR	0.00704155729096683	-0.0237565346926119	0.0378396492745456	0.653988	0.0107748445701074	-0.0198031223670807	0.0413528115072955	0.489694	0.0109934314807678	-0.0196157173733721	0.0416025803349077	0.481376	---	---	+++	Physical Health	Musculoskeletal System
25346	26307	Mean ICVF in genu of corpus callosum on FA skeleton	UK Biobank Assessment Centre > Imaging > Brain MRI > Diffusion brain MRI > dMRI skeleton	LINEAR	-0.00266648408077698	-0.0143273917328046	0.0089944235712506	0.65401	-0.0121291274767406	-0.0238064235393318	-0.00045183141414936	0.0417709	-0.010796298627885	-0.0224743569834173	0.000881759727647367	0.0699885	---	---	---	Brain Imaging	No-Subcat
41272#L842	336821/150(336971)	Operative procedures - OPCS4: L84.2 Combined operations on primary short saphenous vein	Health-related outcomes > Hospital inpatient > Summary Operations	LOGISTIC-BINARY	1.03724208714687	0.883758830817288	1.21686580810403	0.654046	1.0656871706886	0.908112952132455	1.25008521698853	0.435187	1.06988692333291	0.91169233778486	1.25519784132053	0.407549	---	---	+++	Physical Health	Cardiovascular Health
41210#X404	336694/277(336971)	Operative procedures - secondary OPCS4: X40.4 Haemofiltration	Health-related outcomes > Hospital inpatient > Summary Operations	LOGISTIC-BINARY	0.97338716502503	0.864972813650161	1.09514169369323	0.654052	0.987435085696236	0.877640982082857	1.1107132737444	0.833313	0.979154052135556	0.870317053751772	1.10143939314772	0.725863	---	---	---	Physical Health	Genitourinary Health
41272#E494	336689/282(336971)	Operative procedures - OPCS4: E49.4 Diagnostic fibreoptic endoscopic examination of lower respiratory tract with lavage and brush cytology of lesion of lower respiratory tract	Health-related outcomes > Hospital inpatient > Summary Operations	LOGISTIC-BINARY	1.02700597060303	0.913878592494937	1.1538769511779	0.65418	1.04574926127757	0.930781130295687	1.17466759626303	0.451143	1.04407559570207	0.92927833485615	1.172898986977	0.46772	---	---	+++	Physical Health	Respiratory Health
103190	47737	White fish intake	Online follow-up > Diet by 24-hour recall > Meat/fish yesterday	ORDERED-LOGISTIC	1.00970158382874	0.967935170266943	1.05327021860885	0.654194	1.00974483052882	0.967982067287018	1.05330941268084	0.652718	1.01294441147799	0.97108406501234	1.05660922438415	0.550309	---	---	+++	Lifestyle/Behaviours	No-Subcat
20003#1140909936	336697/233(336930)	Treatment/medication code: indometacin	UK Biobank Assessment Centre > Verbal interview > Medications	LOGISTIC-BINARY	0.971025860004844	0.853634438311936	1.10426433804859	0.654365	0.976425837351844	0.858536183977038	1.1101991163706	0.716022	0.978896225556813	0.860780009919636	1.11301975043807	0.744921	---	---	---	Physical Health	Pain
41210#Z765	335915/1056(336971)	Operative procedures - secondary OPCS4: Z76.5 Lower end of femur NEC	Health-related outcomes > Hospital inpatient > Summary Operations	LOGISTIC-BINARY	0.986291784306409	0.928394388853149	1.0477377841398	0.654559	1.00811879203324	0.948968401154502	1.07089465780139	0.793136	1.00726079708274	0.94816551459461	1.07000029387355	0.814515	---	---	-++	Physical Health	Musculoskeletal System
41272#Z765	335915/1056(336971)	Operative procedures - OPCS4: Z76.5 Lower end of femur NEC	Health-related outcomes > Hospital inpatient > Summary Operations	LOGISTIC-BINARY	0.986291784306409	0.928394388853149	1.0477377841398	0.654559	1.00811879203324	0.948968401154502	1.07089465780139	0.793136	1.00726079708274	0.94816551459461	1.07000029387355	0.814515	---	---	-++	Physical Health	Musculoskeletal System
131210	329980/6991(336971)	Date H53 first reported (visual disturbances)	Health-related outcomes > First occurrences > Eye and adnexa disorders	LOGISTIC-BINARY	1.00542751078136	0.981856123494622	1.02955590227367	0.654675	1.01451593959537	0.990750904425429	1.03884233791023	0.23332	1.01542036463896	0.991633510788766	1.03977236417557	0.205719	---	---	+++	Physical Health	Eyes
27767	28128	Volume of S-precentral-sup-part (right hemisphere)	UK Biobank Assessment Centre > Imaging > Brain MRI > T1 structural brain MRI > Freesurfer a2009s	LINEAR	-0.0025740163467309	-0.0138653510499892	0.0087173183565274	0.655008	-0.00381265825222506	-0.0151232525285339	0.0074979360240838	0.508805	-0.00424508248827103	-0.0155550909739277	0.00706492599738567	0.461931	---	---	---	Brain Imaging	No-Subcat
130842	336057/914(336971)	Date F03 first reported (unspecified dementia)	Health-related outcomes > First occurrences > Mental and behavioural disorders	LOGISTIC-BINARY	0.985260540496025	0.923023935050005	1.05162137541591	0.655404	0.950619674703573	0.890734487369103	1.01445980490427	0.126948	0.95378319866177	0.893752461019035	1.01779907208275	0.15353	---	---	---	Mental Health	Organic Brain Disorders
20088#348	46682/1063(47745)	Types of spreads/sauces consumed: White/cream sauce	Online follow-up > Diet by 24-hour recall > Spreads/sauces/cooking oils yesterday	LOGISTIC-BINARY	1.01395134719538	0.954031228108321	1.07756192660018	0.655536	0.953601168083733	0.897197443714912	1.01349710931161	0.126491	0.958427266400968	0.90177282353021	1.01860576990175	0.17182	---	---	+--	Lifestyle/Behaviours	No-Subcat
41272#L742	336690/281(336971)	Operative procedures - OPCS4: L74.2 Creation of arteriovenous fistula NEC	Health-related outcomes > Hospital inpatient > Summary Operations	LOGISTIC-BINARY	1.02700992183563	0.913382700364164	1.15450020337314	0.655631	1.11042097509803	0.987923553663209	1.24782557848655	0.0787567	1.09333516039008	0.972636045581399	1.22883498983543	0.134646	---	---	+++	Physical Health	Cardiovascular Health
20004#1547	336633/297(336930)	Operation code: cystoscopy	UK Biobank Assessment Centre > Verbal interview > Operations	LOGISTIC-BINARY	1.02627614223472	0.915570482324039	1.15012485926181	0.655763	1.08584012722017	0.968961686186664	1.21654703636009	0.155985	1.0800802447427	0.963772070841925	1.21025033696147	0.184829	---	---	+++	Physical Health	Genitourinary Health
20277#1163	215155/1657(216812)	Job code at visit: Retail and wholesale managers	UK Biobank Assessment Centre > Verbal interview > Employment	LOGISTIC-BINARY	0.98904775986832	0.942273361117549	1.03810106811854	0.655802	0.993570172198192	0.946582738515896	1.04285073330041	0.794039	0.991157758733545	0.944291166508668	1.04032514567836	0.71925	---	---	---	Sociodemographic	No-Subcat
41272#T522	336794/177(336971)	Operative procedures - OPCS4: T52.2 Revision of palmar fasciectomy	Health-related outcomes > Hospital inpatient > Summary Operations	LOGISTIC-BINARY	1.03407516960887	0.892194043264818	1.19809743688587	0.65593	0.921396682960935	0.794780118223609	1.06780332068649	0.277158	0.928989617841207	0.801482200436026	1.07652944578636	0.327754	---	---	+--	Physical Health	Skin and Soft Tissue
20003#1140916790	336437/493(336930)	Treatment/medication code: evorel 25 patch	UK Biobank Assessment Centre > Verbal interview > Medications	LOGISTIC-BINARY	1.02026523168316	0.934011104612224	1.11434959140092	0.655973	0.938625629449031	0.859080449547516	1.02541861121813	0.160684	0.940672441863917	0.861007755272387	1.02763219641224	0.175359	---	---	+--	Physical Health	Reproductive Health
27266	28128	Area of insula (right hemisphere)	UK Biobank Assessment Centre > Imaging > Brain MRI > T1 structural brain MRI > Freesurfer DKT	LINEAR	0.00228955023786492	-0.00778660863065388	0.0123657091063837	0.656055	0.000884320076377129	-0.00920909851202231	0.0109777386647766	0.863654	0.00182326496039304	-0.00826963245847353	0.0119161623792596	0.723282	---	---	+++	Brain Imaging	No-Subcat
41272#S575	336798/173(336971)	Operative procedures - OPCS4: S57.5 Attention to dressing of skin NEC	Health-related outcomes > Hospital inpatient > Summary Operations	LOGISTIC-BINARY	0.966654081927663	0.832462903012426	1.12208437657816	0.656103	0.978402614641864	0.842634808324115	1.13564037796691	0.774255	0.9598198789197	0.826672620580959	1.11415372638927	0.590116	---	---	---	Physical Health	Skin and Soft Tissue
131820	335509/1462(336971)	Date L89 first reported (decubitus ulcer)	Health-related outcomes > First occurrences > Skin and subcutaneous tissue disorders	LOGISTIC-BINARY	1.01177412725403	0.960931342748384	1.06526232696027	0.656203	1.00331354578566	0.952960939855796	1.05628107584675	0.899751	1.00169861784875	0.951434234782075	1.05458892959285	0.948468	---	---	+++	Physical Health	Skin and Soft Tissue
132120	336752/219(336971)	Date N77 first reported (vulvovaginal ulceration and inflammation in diseases classified elsewhere)	Health-related outcomes > First occurrences > Genitourinary system disorders	LOGISTIC-BINARY	1.03050776675662	0.902652259988215	1.17613640595457	0.656241	1.09974942698323	0.963353576320311	1.25511055774099	0.158895	1.10080010119975	0.96421312924038	1.25651081440537	0.155097	---	---	+++	Physical Health	Genitourinary Health
27461	28128	Mean thickness of S-occipital-ant (left hemisphere)	UK Biobank Assessment Centre > Imaging > Brain MRI > T1 structural brain MRI > Freesurfer a2009s	LINEAR	-0.00262645389883463	-0.0141930104082349	0.00894010261056568	0.65627	-0.00831563717542321	-0.0199016044113163	0.00327033006046993	0.1595	-0.00918010063536708	-0.0207654001228436	0.00240519885210943	0.120404	---	---	---	Brain Imaging	No-Subcat
41272#M093	336719/252(336971)	Operative procedures - OPCS4: M09.3 Endoscopic laser fragmentation of calculus of kidney	Health-related outcomes > Hospital inpatient > Summary Operations	LOGISTIC-BINARY	1.0284168575726	0.908885478609352	1.16337692791517	0.656364	0.956575557154274	0.84530086247271	1.08223501103029	0.481243	0.953513926143289	0.842666333038219	1.07877411538422	0.449999	---	---	+--	Physical Health	Genitourinary Health
41272#K604	336809/162(336971)	Operative procedures - OPCS4: K60.4 Removal of intravenous cardiac pacemaker system	Health-related outcomes > Hospital inpatient > Summary Operations	LOGISTIC-BINARY	0.965583837727705	0.827330338418329	1.12651540629458	0.656501	1.02461472159004	0.878396674095771	1.19468873415391	0.756606	1.03013189607708	0.883183899584784	1.20121064681254	0.705148	---	---	-++	Physical Health	Cardiovascular Health
20133	81344	Time to complete round	Online follow-up > Cognitive function online > Pairs matching	LINEAR	-0.00144677585322284	-0.00782703642993153	0.00493348472348586	0.656723	-0.00112033977435225	-0.0075054508948597	0.0052647713461552	0.73092	-0.00195491760563837	-0.00834224113336851	0.00443240592209178	0.548588	---	---	---	Brain/Cognition	No-Subcat
22617#4216	83241/1336(84577)	Job code - historical: Receptionists	Online follow-up > Work environment > Employment history	LOGISTIC-BINARY	0.98774773913045	0.935445870545044	1.04291592249448	0.65678	0.994697841151763	0.941934122684354	1.05036900068771	0.848323	0.988133359112835	0.935733786751959	1.04343433358307	0.667526	---	---	---	Sociodemographic	No-Subcat
40006#C450	336780/191(336971)	Type of cancer: ICD10: C45.0 Mesothelioma of pleura	Health-related outcomes > Cancer register	LOGISTIC-BINARY	0.968279641035183	0.839753772988402	1.11612455214333	0.656941	0.965153689721646	0.837545249119736	1.11180912529633	0.623543	0.963477579561499	0.836184252187833	1.10988049806068	0.606488	---	---	---	Physical Health	Cancer
20003#1140869848	335168/1762(336930)	Treatment/medication code: methotrexate	UK Biobank Assessment Centre > Verbal interview > Medications	LOGISTIC-BINARY	1.01066397883239	0.964425263482592	1.05908241894526	0.656956	1.03561270386247	0.988288745025556	1.08516616825804	0.142412	1.0403279462163	0.992784602942684	1.09012504080853	0.0975327	---	---	+++	Physical Health	Cancer
90094	72591	Fraction acceleration <= 3 milli-gravities	Additional exposures > Physical activity measurement > Acceleration intensity distribution	LINEAR	-0.00162317979685203	-0.0087908415983998	0.00554448200469574	0.657146	-0.00178452918288075	-0.00894745554014644	0.00537839717438495	0.625337	-0.00141645224980386	-0.00858218642192918	0.00574928192232146	0.698437	---	---	---	Lifestyle/Behaviours	No-Subcat
41200#Q413	336686/285(336971)	Operative procedures - main OPCS4: Q41.3 Dye test of fallopian tube	Health-related outcomes > Hospital inpatient > Summary Operations	LOGISTIC-BINARY	0.973963206402366	0.866627637251662	1.09434664734952	0.657573	1.04609829724107	0.930885922610712	1.17538911872311	0.448764	1.04755162007419	0.932208557804609	1.17706838380955	0.434927	---	---	-++	Physical Health	Genitourinary Health
41210#W902	336827/144(336971)	Operative procedures - secondary OPCS4: W90.2 Arthrography	Health-related outcomes > Hospital inpatient > Summary Operations	LOGISTIC-BINARY	1.03759063916857	0.881117990671744	1.22133065003908	0.65775	1.01246272092169	0.859780806953248	1.19176989885967	0.881797	1.01510943028513	0.862076169089436	1.19499779538069	0.857141	---	---	+++	Physical Health	Musculoskeletal System
40006#C441	336265/706(336971)	Type of cancer: ICD10: C44.1 Skin of eyelid, including canthus	Health-related outcomes > Cancer register	LOGISTIC-BINARY	0.983423199941293	0.91326459515179	1.05888033808176	0.657825	0.968661283120372	0.899647518428181	1.04287843988686	0.398198	0.965084781658812	0.896356927907739	1.03902345798334	0.345556	---	---	---	Physical Health	Cancer
27725	28128	Volume of G-parietal-sup (right hemisphere)	UK Biobank Assessment Centre > Imaging > Brain MRI > T1 structural brain MRI > Freesurfer a2009s	LINEAR	-0.00252884171258615	-0.0137198139587313	0.00866213053355906	0.65783	0.000417796781436079	-0.0107923491604841	0.0116279427233563	0.941767	0.000116168271901818	-0.0110934189438504	0.011325755487654	0.983794	---	---	-++	Brain Imaging	No-Subcat
25429	26307	Mean OD in cingulum hippocampus on FA skeleton (left)	UK Biobank Assessment Centre > Imaging > Brain MRI > Diffusion brain MRI > dMRI skeleton	LINEAR	0.002694001685801	-0.00922917148613886	0.0146171748577409	0.657865	-0.00469501779554032	-0.0166357534371203	0.00724571784603964	0.440903	-0.00521551531646392	-0.017156803245159	0.00672577261223121	0.391962	---	---	+--	Brain Imaging	No-Subcat
20087#175	47264/481(47745)	Types of spread used on bread/crackers: Unknown polyunsaturated margarine on bread/crackers	Online follow-up > Diet by 24-hour recall > Bread/pasta/rice yesterday	LOGISTIC-BINARY	0.979833713462178	0.895263575364256	1.07220058451307	0.657881	0.913204387742834	0.834318932613883	0.999422234236611	0.0486813	0.917763590757262	0.838557447389107	1.00436185601087	0.0622297	---	---	---	Lifestyle/Behaviours	No-Subcat
26769	28128	Mean thickness of middletemporal (left hemisphere)	UK Biobank Assessment Centre > Imaging > Brain MRI > T1 structural brain MRI > Freesurfer desikan white	LINEAR	-0.00257569749526263	-0.0139785347881431	0.00882713979761787	0.657957	-0.00210403322586427	-0.0135263817676469	0.0093183153159184	0.718067	-0.00242667296394902	-0.0138484424517503	0.00899509652385226	0.677097	---	---	---	Brain Imaging	No-Subcat
40006#D069	334680/2291(336971)	Type of cancer: ICD10: D06.9 Cervix, unspecified	Health-related outcomes > Cancer register	LOGISTIC-BINARY	0.990713869028177	0.950611673157655	1.03248036397842	0.657997	0.986126254402002	0.946156112984959	1.02776107768752	0.507987	0.987441526704249	0.947423930737077	1.0291346018164	0.549276	---	---	---	Physical Health	Cancer
25108	26308	Mean MD in splenium of corpus callosum on FA skeleton	UK Biobank Assessment Centre > Imaging > Brain MRI > Diffusion brain MRI > dMRI skeleton	LINEAR	0.00259626816072013	-0.00890037742314989	0.0140929137445902	0.658033	0.00678633304219191	-0.00472719491843288	0.0182998610028167	0.247978	0.00619312836573714	-0.00532101147713001	0.0177072682086043	0.291775	---	---	+++	Brain Imaging	No-Subcat
25257	26308	Mean L2 in medial lemniscus on FA skeleton (left)	UK Biobank Assessment Centre > Imaging > Brain MRI > Diffusion brain MRI > dMRI skeleton	LINEAR	0.00269451141702446	-0.00924023575156521	0.0146292585856141	0.658115	0.0119252595913261	-2.64471426669483e-05	0.0238769663253191	0.0505091	0.0125316994059638	0.000579498872287233	0.0244838999396404	0.0398805	---	---	+++	Brain Imaging	No-Subcat
26741	28128	Area of pericalcarine (left hemisphere)	UK Biobank Assessment Centre > Imaging > Brain MRI > T1 structural brain MRI > Freesurfer desikan white	LINEAR	-0.00256834263739379	-0.0139447548147514	0.00880806953996381	0.65813	-0.000732335508197088	-0.0121282368896818	0.0106635658732876	0.899766	-0.00185074795339914	-0.0132460630225919	0.00954456711579361	0.750231	---	---	---	Brain Imaging	No-Subcat
41200#X355	336835/136(336971)	Operative procedures - main OPCS4: X35.5 Intravenous injection of antimicrobial therapy	Health-related outcomes > Hospital inpatient > Summary Operations	LOGISTIC-BINARY	0.962739635609182	0.813494768872489	1.13884582582309	0.658181	0.934638848848363	0.789620033908063	1.10580343222794	0.431422	0.93329715545429	0.788605254036026	1.10422810853271	0.4215	---	---	---	Physical Health	Infectious and Parasitical Diseases
40006#C629	336639/332(336971)	Type of cancer: ICD10: C62.9 Testis, unspecified	Health-related outcomes > Cancer register	LOGISTIC-BINARY	0.975960129833588	0.876044009723928	1.08705782742547	0.658502	0.980973839709864	0.880489342475434	1.09272226163231	0.727319	0.977832914088789	0.877720783988144	1.08924033847458	0.684016	---	---	---	Physical Health	Cancer
41272#B312	336795/176(336971)	Operative procedures - OPCS4: B31.2 Augmentation mammoplasty	Health-related outcomes > Hospital inpatient > Summary Operations	LOGISTIC-BINARY	0.967204800969942	0.834103091181984	1.12117149685321	0.658544	1.01682106962847	0.876811560991445	1.17885058265601	0.82517	1.01014120119975	0.871065550531637	1.17122596560875	0.893734	---	---	-++	Physical Health	Endocrine and Metabolic System
131328	336789/182(336971)	Date I37 first reported (pulmonary valve disorders)	Health-related outcomes > First occurrences > Circulatory system disorders	LOGISTIC-BINARY	1.0332678530634	0.893406743054992	1.19461878125363	0.658813	0.934985702708266	0.808224191886773	1.08126369805781	0.365238	0.94941048487703	0.820842638947261	1.09787179642101	0.484037	---	---	+--	Physical Health	Cardiovascular Health
20690	127826	Liking for melon	Online follow-up > Food (and other) preferences	ORDERED-LOGISTIC	1.00223161591038	0.992361181653077	1.01220022558428	0.658892	1.00285855738472	0.992981024834506	1.01283434523574	0.571917	1.00149861532834	0.991633022072351	1.01146235974321	0.766861	---	---	+++	Lifestyle/Behaviours	No-Subcat
23130	330749	Trunk predicted mass	UK Biobank Assessment Centre > Physical measures > Anthropometry > Impedance measures	LINEAR	-0.00047467549248547	-0.00258249115627548	0.00163314017130454	0.658937	0.00233271854192253	0.000224648990409488	0.00444078809343557	0.0300957	0.00205281751434675	-5.52361863688641e-05	0.00416087121506235	0.0563126	---	---	-++	Physical Health	Body Composition and Fitness
41256#686	336838/133(336971)	Operative procedures - main OPCS3: 686 Insufflation of fallopian tubes	Health-related outcomes > Hospital inpatient > Summary Operations	LOGISTIC-BINARY	1.03879085401747	0.877157567464438	1.22995098986392	0.658985	0.980947430133526	0.827693621334253	1.16226570877717	0.824212	0.997143049950171	0.841298072317796	1.18173226708849	0.973668	---	---	+--	Physical Health	Reproductive Health
20085#5	44057/3688(47745)	Reason for not eating or drinking normally: Away	Online follow-up > Diet by 24-hour recall > Typical diet yesterday	LOGISTIC-BINARY	0.992454651456061	0.959612904611268	1.02639913308699	0.659013	0.994524309844733	0.961619042039908	1.02854160980219	0.74903	0.994739461103824	0.961831209435795	1.02876450610977	0.75859	---	---	---	Lifestyle/Behaviours	No-Subcat
41210#Y113	336596/375(336971)	Operative procedures - secondary OPCS4: Y11.3 Curettage of organ NOC	Health-related outcomes > Hospital inpatient > Summary Operations	LOGISTIC-BINARY	0.977449183253579	0.883190011373846	1.08159006773227	0.659063	0.98618298987606	0.891035797074846	1.0913237497014	0.787945	0.982911973786238	0.888108412875758	1.08773151118744	0.738967	---	---	---	Physical Health	General Health and Miscellaneous
41272#Y113	336596/375(336971)	Operative procedures - OPCS4: Y11.3 Curettage of organ NOC	Health-related outcomes > Hospital inpatient > Summary Operations	LOGISTIC-BINARY	0.977449183253579	0.883190011373846	1.08159006773227	0.659063	0.98618298987606	0.891035797074846	1.0913237497014	0.787945	0.982911973786238	0.888108412875758	1.08773151118744	0.738967	---	---	---	Physical Health	General Health and Miscellaneous
25270	26308	Mean L2 in anterior corona radiata on FA skeleton (right)	UK Biobank Assessment Centre > Imaging > Brain MRI > Diffusion brain MRI > dMRI skeleton	LINEAR	-0.00249289521442383	-0.0135848583441613	0.00859906791531369	0.659566	0.00491198664053722	-0.00619638751746358	0.016020360798538	0.386108	0.00353546344579667	-0.00757353039922957	0.0146444572908229	0.53277	---	---	-++	Brain Imaging	No-Subcat
25674	26307	Weighted-mean ICVF in tract superior thalamic radiation (right)	UK Biobank Assessment Centre > Imaging > Brain MRI > Diffusion brain MRI > dMRI weighted means	LINEAR	-0.00258523871219315	-0.0140885793524505	0.00891810192806418	0.659579	-0.0152749171778731	-0.0267938512485559	-0.00375598310719022	0.00935017	-0.0139630114460336	-0.025482752249397	-0.0024432706426702	0.0175195	---	---	---	Brain Imaging	No-Subcat
25219	26308	Mean L1 in posterior limb of internal capsule on FA skeleton (left)	UK Biobank Assessment Centre > Imaging > Brain MRI > Diffusion brain MRI > dMRI skeleton	LINEAR	0.00265393372723722	-0.00916046395630354	0.014468331410778	0.659725	0.000877482330293406	-0.0109545595353871	0.0127095241959739	0.884427	0.00139187246884232	-0.0104407407430827	0.0132244856807674	0.817657	---	---	+++	Brain Imaging	No-Subcat
25552	26308	Weighted-mean MO in tract forceps major	UK Biobank Assessment Centre > Imaging > Brain MRI > Diffusion brain MRI > dMRI weighted means	LINEAR	0.0026934981372074	-0.00930334872906607	0.0146903450034809	0.659893	0.00992337432074991	-0.00209079496310121	0.021937543604601	0.10547	0.0100031710485221	-0.00201157608303073	0.022017918180075	0.102714	---	---	+++	Brain Imaging	No-Subcat
27043	28128	Grey-white contrast in parstriangularis (right hemisphere)	UK Biobank Assessment Centre > Imaging > Brain MRI > T1 structural brain MRI > Freesurfer desikan gw	LINEAR	-0.00235963374604382	-0.0128697222733129	0.00815045478122524	0.659902	-0.00130279293852887	-0.0118308780976988	0.00922529222064106	0.808359	-0.00130643177578864	-0.0118339912184532	0.00922112766687593	0.807825	---	---	---	Brain Imaging	No-Subcat
41210#Y201	336773/198(336971)	Operative procedures - secondary OPCS4: Y20.1 Stereotactic biopsy of lesion of organ NOC	Health-related outcomes > Hospital inpatient > Summary Operations	LOGISTIC-BINARY	1.03177030042145	0.897430134559165	1.18584808036112	0.65996	0.991878953179573	0.862594437574257	1.14020344714948	0.908788	0.989355277778029	0.86044655724487	1.13736377624618	0.880479	---	---	+--	Physical Health	General Health and Miscellaneous
41272#Y201	336773/198(336971)	Operative procedures - OPCS4: Y20.1 Stereotactic biopsy of lesion of organ NOC	Health-related outcomes > Hospital inpatient > Summary Operations	LOGISTIC-BINARY	1.03177030042145	0.897430134559165	1.18584808036112	0.65996	0.991878953179573	0.862594437574257	1.14020344714948	0.908788	0.989355277778029	0.86044655724487	1.13736377624618	0.880479	---	---	+--	Physical Health	General Health and Miscellaneous
20003#1141171100	336794/136(336930)	Treatment/medication code: exemestane	UK Biobank Assessment Centre > Verbal interview > Medications	LOGISTIC-BINARY	1.03841045784078	0.877699845568443	1.22798058289404	0.659976	0.923453388631578	0.780260366852655	1.09246932372443	0.353684	0.928802175810807	0.784935081257803	1.09874420453573	0.389325	---	---	+--	Physical Health	Cancer
131198	336100/871(336971)	Date H47 first reported (other disorders of optic [2nd] nerve and visual pathways)	Health-related outcomes > First occurrences > Eye and adnexa disorders	LOGISTIC-BINARY	1.01504096241863	0.949680891503216	1.08482245195282	0.660043	1.03713790855598	0.970457083915093	1.10832205750036	0.281896	1.03881559158295	0.972022215803448	1.11014882576215	0.261239	---	---	+++	Physical Health	Eyes
19-1	194222/225047	Heel ultrasound method	UK Biobank Assessment Centre > Physical measures > Bone-densitometry of heel	MULTINOMIAL-LOGISTIC	0	0	0	0.660081	0	0	0	0.721892	0	0	0	0.801306	---	---	---	Physical Health	Musculoskeletal System
22601#81392824	84342/235(84577)	Job coding: assembler, machine operator, processor, foreman	Online follow-up > Work environment > Employment history	LOGISTIC-BINARY	0.97163550209013	0.854585273750219	1.10449796158096	0.660163	1.00535529883743	0.884301245777299	1.14275042851216	0.93492	0.996646028430519	0.876658147637898	1.132942796994	0.959046	---	---	-+-	Sociodemographic	No-Subcat
41210#Z986	336740/231(336971)	Operative procedures - secondary OPCS4: Z98.6 Short saphenous vein	Health-related outcomes > Hospital inpatient > Summary Operations	LOGISTIC-BINARY	0.971473103980481	0.853649734485997	1.10525477649017	0.660519	1.1058943225204	0.972266492544972	1.25754308333767	0.125142	1.10229479030666	0.969040406328286	1.25365233408358	0.138186	---	---	-++	Physical Health	Cardiovascular Health
41272#Z986	336740/231(336971)	Operative procedures - OPCS4: Z98.6 Short saphenous vein	Health-related outcomes > Hospital inpatient > Summary Operations	LOGISTIC-BINARY	0.971473103980481	0.853649734485997	1.10525477649017	0.660519	1.1058943225204	0.972266492544972	1.25754308333767	0.125142	1.10229479030666	0.969040406328286	1.25365233408358	0.138186	---	---	-++	Physical Health	Cardiovascular Health
20277#2422	216632/180(216812)	Job code at visit: Management accountants	UK Biobank Assessment Centre > Verbal interview > Employment	LOGISTIC-BINARY	1.03325996124324	0.892671446249952	1.19550742513344	0.660616	1.04304520996487	0.901092668480303	1.20696858788859	0.571897	1.06225691420966	0.917723502328159	1.22931437070346	0.417997	---	---	+++	Sociodemographic	No-Subcat
41272#T054	336864/107(336971)	Operative procedures - OPCS4: T05.4 Removal of wire from chest wall	Health-related outcomes > Hospital inpatient > Summary Operations	LOGISTIC-BINARY	0.958453167398875	0.792555737451994	1.15838480366948	0.661162	0.946363818551617	0.782820697636956	1.14340610491695	0.568399	0.93952902529551	0.777294680971325	1.13518440550074	0.51851	---	---	---	Physical Health	Skin and Soft Tissue
23019	6463	NS3 antigen for Hepatitis C Virus	Biological samples > Assay results > Blood assays > Infectious Diseases > Infectious Disease Antigens	LINEAR	-0.00545549695536854	-0.0298646409822387	0.0189536470715016	0.661301	0.00255424508073485	-0.0221854968491826	0.0272939870106523	0.839615	0.00212485008809607	-0.0226292673411842	0.0268789675173763	0.866375	---	---	-++	Physical Health	Infectious and Parasitical Diseases
41272#L862	336468/503(336971)	Operative procedures - OPCS4: L86.2 Ultrasound guided foam sclerotherapy for varicose vein of leg	Health-related outcomes > Hospital inpatient > Summary Operations	LOGISTIC-BINARY	0.980635888633938	0.898442584390105	1.0702216129316	0.661301	0.999046736281978	0.915374020532828	1.09023947286965	0.982938	0.998880481630034	0.915238808820967	1.0900843716533	0.979962	---	---	---	Physical Health	Cardiovascular Health
41272#L858	336827/144(336971)	Operative procedures - OPCS4: L85.8 Other specified ligation of varicose vein of leg	Health-related outcomes > Hospital inpatient > Summary Operations	LOGISTIC-BINARY	0.96410611604207	0.818471480939523	1.13518201999611	0.661359	0.823910613485604	0.699141523983384	0.970564932925129	0.0206347	0.818023205088567	0.694361309986646	0.963463675883948	0.0162229	---	---	---	Physical Health	Cardiovascular Health
25338	26308	Mean L3 in superior fronto-occipital fasciculus on FA skeleton (right)	UK Biobank Assessment Centre > Imaging > Brain MRI > Diffusion brain MRI > dMRI skeleton	LINEAR	0.00242533968626835	-0.00842802536994797	0.0132787047424847	0.661388	0.00840877120923185	-0.00246033129247501	0.0192778737109387	0.129436	0.00778128520987631	-0.00308841711639367	0.0186509875361463	0.160586	---	---	+++	Brain Imaging	No-Subcat
6157#4	61235/20234(81469)	Why stopped smoking: Financial reasons	UK Biobank Assessment Centre > Touchscreen > Lifestyle and environment > Smoking	LOGISTIC-BINARY	0.996450031448785	0.980700705643783	1.01244967737082	0.661715	1.00512798844169	0.989245312068414	1.02126473528765	0.529069	1.00479856377578	0.988921755293664	1.02092995765703	0.555792	---	---	-++	Lifestyle/Behaviours	No-Subcat
41272#T679	336587/384(336971)	Operative procedures - OPCS4: T67.9 Unspecified primary repair of tendon	Health-related outcomes > Hospital inpatient > Summary Operations	LOGISTIC-BINARY	1.02259375982693	0.925106921503896	1.13016482500908	0.661791	1.00075812949014	0.905355296971646	1.10603559306902	0.988162	1.00146430626856	0.906023318715921	1.10684536639143	0.977144	---	---	+++	Physical Health	Skin and Soft Tissue
41200#H011	336781/190(336971)	Operative procedures - main OPCS4: H01.1 Emergency excision of abnormal appendix and drainage HFQ	Health-related outcomes > Hospital inpatient > Summary Operations	LOGISTIC-BINARY	0.96873381131689	0.840062069097113	1.11674955680924	0.661849	0.948786551082216	0.822740158936318	1.09379342577982	0.469271	0.956420670571735	0.82947020731494	1.102574765812	0.539428	---	---	---	Physical Health	Digestive Health
132500	336630/341(336971)	Date Q38 first reported (other congenital malformations of tongue, mouth and pharynx)	Health-related outcomes > First occurrences > Congenital disruptions and chromosomal abnormalities	LOGISTIC-BINARY	1.02396647235062	0.920714966738293	1.13858129571631	0.662026	1.02323641150149	0.92017661965551	1.13762548841331	0.671227	1.02938453059342	0.92573069197903	1.14450430312266	0.592556	---	---	+++	Physical Health	Congenital and chromosomal
20086#12	47643/102(47745)	Type of special diet followed: Vegan	Online follow-up > Diet by 24-hour recall > Typical diet yesterday	LOGISTIC-BINARY	0.957591219192045	0.788113769804457	1.16264324561423	0.662198	0.968079923185543	0.796469819588057	1.17604130481019	0.744195	0.965798853342823	0.794750746018865	1.17323811212417	0.726162	---	---	---	Lifestyle/Behaviours	No-Subcat
41272#L841	335888/1083(336971)	Operative procedures - OPCS4: L84.1 Combined operations on primary long saphenous vein	Health-related outcomes > Hospital inpatient > Summary Operations	LOGISTIC-BINARY	0.986783334292318	0.929575065445578	1.0474540215481	0.66221	1.00477222220145	0.94655496387944	1.06651248335997	0.875706	1.00550006047624	0.947246586784514	1.06729992695368	0.857	---	---	-++	Physical Health	Cardiovascular Health
23320	3130	Leg BMC (bone mineral content) (left)	UK Biobank Assessment Centre > Imaging > DXA assessment > Bone size, mineral and density by DXA	LINEAR	0.00509393373963557	-0.0177668658375149	0.027954733316786	0.662217	0.00640266568260129	-0.0162375525602799	0.0290428839254824	0.57928	0.00711699065100549	-0.0155238829084535	0.0297578642104645	0.537715	---	---	+++	Physical Health	Musculoskeletal System
41200#X599	336800/171(336971)	Operative procedures - main OPCS4: X59.9 Unspecified anaesthetic without surgery	Health-related outcomes > Hospital inpatient > Summary Operations	LOGISTIC-BINARY	1.03394830895273	0.889921502125797	1.20085942616635	0.662319	1.12227382795616	0.966424369155835	1.30278657822857	0.130007	1.1179413241314	0.96260154887434	1.29806054924349	0.143821	---	---	+++	Physical Health	General Health and Miscellaneous
41210#Z153	336798/173(336971)	Operative procedures - secondary OPCS4: Z15.3 Lower inner quadrant of breast	Health-related outcomes > Hospital inpatient > Summary Operations	LOGISTIC-BINARY	1.03371201511975	0.890508570543445	1.1994830913749	0.662581	0.969790034850561	0.835207744411825	1.12569743422035	0.687053	0.977017715470917	0.841522015868281	1.13410506700239	0.760032	---	---	+--	Physical Health	Endocrine and Metabolic System
41272#Z153	336798/173(336971)	Operative procedures - OPCS4: Z15.3 Lower inner quadrant of breast	Health-related outcomes > Hospital inpatient > Summary Operations	LOGISTIC-BINARY	1.03371201511975	0.890508570543445	1.1994830913749	0.662581	0.969790034850561	0.835207744411825	1.12569743422035	0.687053	0.977017715470917	0.841522015868281	1.13410506700239	0.760032	---	---	+--	Physical Health	Endocrine and Metabolic System
20277#8229	216698/114(216812)	Job code at visit: Mobile machine drivers and operatives n.e.c.	UK Biobank Assessment Centre > Verbal interview > Employment	LOGISTIC-BINARY	1.04189642351469	0.866152796380937	1.25263793674892	0.662792	0.929073345651963	0.772076734055485	1.11742747640587	0.435353	0.939760737619771	0.781131138590247	1.13025168727943	0.509743	---	---	+--	Sociodemographic	No-Subcat
41210#Y274	336836/135(336971)	Operative procedures - secondary OPCS4: Y27.4 Attention to graft of organ NOC	Health-related outcomes > Hospital inpatient > Summary Operations	LOGISTIC-BINARY	1.03822448791921	0.876913318680739	1.22862349694396	0.662821	1.06115813096482	0.896721338158262	1.25517747599347	0.488973	1.0676320110769	0.902207515199152	1.26302348671438	0.445732	---	---	+++	Physical Health	General Health and Miscellaneous
41272#Y274	336836/135(336971)	Operative procedures - OPCS4: Y27.4 Attention to graft of organ NOC	Health-related outcomes > Hospital inpatient > Summary Operations	LOGISTIC-BINARY	1.03822448791921	0.876913318680739	1.22862349694396	0.662821	1.06115813096482	0.896721338158262	1.25517747599347	0.488973	1.0676320110769	0.902207515199152	1.26302348671438	0.445732	---	---	+++	Physical Health	General Health and Miscellaneous
20658	126120	Liking for extra virgin olive oil	Online follow-up > Food (and other) preferences	ORDERED-LOGISTIC	0.997826724647974	0.988110144875164	1.00763885239483	0.663001	1.00014215833157	0.990403587466488	1.00997648789917	0.977285	0.999893523854129	0.990157574475351	1.00972520416781	0.982983	---	---	-+-	Lifestyle/Behaviours	No-Subcat
131898	336752/219(336971)	Date M34 first reported (systemic sclerosis)	Health-related outcomes > First occurrences > Musculoskeletal system and connective tissue disorders	LOGISTIC-BINARY	0.970996165585802	0.850306268002174	1.10850603770823	0.663499	0.981984186239686	0.859999863981015	1.12095558595859	0.787995	0.967813638514894	0.847625571045023	1.10483951884188	0.628453	---	---	---	Physical Health	Musculoskeletal System
130914	334926/2045(336971)	Date F45 first reported (somatoform disorders)	Health-related outcomes > First occurrences > Mental and behavioural disorders	LOGISTIC-BINARY	1.00970965957438	0.966674686881907	1.05462902979117	0.663588	1.03117482207222	0.987227561306443	1.07704771102609	0.16699	1.02699274728082	0.983214874627986	1.0727006665972	0.230681	---	---	+++	Mental Health	Anxiety
20003#2038459814	336077/853(336930)	Treatment/medication code: digoxin	UK Biobank Assessment Centre > Verbal interview > Medications	LOGISTIC-BINARY	0.98513861400855	0.920803320452655	1.05388988160988	0.663726	1.02180699291224	0.955340220065452	1.09281592483394	0.529362	1.01308726099327	0.94718906708332	1.08351650151318	0.704659	---	---	-++	Physical Health	Cardiovascular Health
132002	336090/881(336971)	Date N02 first reported (recurrent and persistent haematuria)	Health-related outcomes > First occurrences > Genitourinary system disorders	LOGISTIC-BINARY	1.01477323475517	0.949800117037989	1.08411396022834	0.663834	1.03880373222892	0.972387535900787	1.10968062772181	0.258513	1.03731385022086	0.97098334033943	1.10812787302048	0.27706	---	---	+++	Physical Health	Genitourinary Health
41200#W403	336664/307(336971)	Operative procedures - main OPCS4: W40.3 Revision of total prosthetic replacement of knee joint using cement	Health-related outcomes > Hospital inpatient > Summary Operations	LOGISTIC-BINARY	1.0251978840847	0.916227207270481	1.14689879112104	0.663964	1.05830378444131	0.946111133453269	1.18356063859753	0.321165	1.05087586468198	0.93945780884267	1.17535772029252	0.385195	---	---	+++	Physical Health	Musculoskeletal System
23205	3687	L1-L4 BMD (bone mineral density) T-score	UK Biobank Assessment Centre > Imaging > DXA assessment > Bone size, mineral and density by DXA	LINEAR	0.00703495450921472	-0.024712943570162	0.0387828525885914	0.663989	0.00337115898292652	-0.0281816622529877	0.0349239802188408	0.834089	0.00293988643609741	-0.0286399415513586	0.0345197144235534	0.855184	---	---	+++	Physical Health	Musculoskeletal System
20112#9	2098/167(2265)	Illnesses of adopted father: Diabetes	UK Biobank Assessment Centre > Touchscreen > Family history	LOGISTIC-BINARY	1.03607408085383	0.882984816792891	1.21598614732641	0.664032	0.966149782019769	0.823586682221884	1.13318118508137	0.672105	0.976216373954352	0.832285699657955	1.14503681511077	0.767267	---	---	+--	Family and Childhood	No-Subcat
41272#A574	336823/148(336971)	Operative procedures - OPCS4: A57.4 Injection of destructive substance into spinal nerve root	Health-related outcomes > Hospital inpatient > Summary Operations	LOGISTIC-BINARY	1.0363930906359	0.881722200825987	1.21768419046395	0.664217	1.07815260408132	0.917407935272382	1.26654600219355	0.36032	1.07119999921866	0.91144615302488	1.25863274645564	0.403457	---	---	+++	Physical Health	Nervous System
41200#M039	336790/181(336971)	Operative procedures - main OPCS4: M03.9 Unspecified partial excision of kidney	Health-related outcomes > Hospital inpatient > Summary Operations	LOGISTIC-BINARY	1.0327844054993	0.89253846171643	1.19464244038908	0.664452	1.08469211057376	0.937648147720239	1.25435624544504	0.273444	1.07653394156506	0.93054639964387	1.24514491703103	0.320867	---	---	+++	Physical Health	Genitourinary Health
5115	69451	3mm cylindrical power angle (right)	UK Biobank Assessment Centre > Physical measures > Eye measures > Autorefraction	LINEAR	-0.00164941791754216	-0.00910393012397174	0.00580509428888742	0.664524	-0.001400601733604	-0.00882614237707949	0.0060249389098715	0.711612	-0.00165196760789699	-0.00907506984514397	0.00577113462935	0.662703	---	---	---	Physical Health	Eyes
12697	28692	Systolic brachial blood pressure	UK Biobank Assessment Centre > Imaging > Heart MRI > Pulse wave analysis	LINEAR	0.00246242623126875	-0.00867139342606165	0.0135962458885992	0.664657	-0.000731969682440871	-0.0118905201413466	0.0104265807764649	0.897696	-0.00159296951103003	-0.0127514733537728	0.00956553433171272	0.779623	---	---	+--	Physical Health	Cardiovascular Health
20097#2	47013/732(47745)	Size of rose wine glass drunk: medium (175ml)	Online follow-up > Diet by 24-hour recall > Alcoholic beverages yesterday	LOGISTIC-BINARY	0.983977630062441	0.914630751443577	1.05847640233387	0.664667	0.945382198722184	0.878697596314591	1.01705234704247	0.132138	0.946179765080916	0.879485745826949	1.01788160560523	0.137824	---	---	---	Lifestyle/Behaviours	No-Subcat
41200#Q174	336482/489(336971)	Operative procedures - main OPCS4: Q17.4 Endoscopic destruction of lesion of uterus NEC	Health-related outcomes > Hospital inpatient > Summary Operations	LOGISTIC-BINARY	0.980562933235385	0.897233336292175	1.07150608083229	0.664676	1.0437448301252	0.955036061877643	1.14057292295079	0.344489	1.04422040992995	0.955454887170596	1.14116044385411	0.339587	---	---	-++	Physical Health	Genitourinary Health
25662	26307	Weighted-mean ICVF in tract inferior fronto-occipital fasciculus (left)	UK Biobank Assessment Centre > Imaging > Brain MRI > Diffusion brain MRI > dMRI weighted means	LINEAR	0.0025490767114864	-0.00897773227111548	0.0140758856940883	0.664689	-0.0119459234625969	-0.0234889361614739	-0.000402910763719887	0.0425223	-0.0108072644542933	-0.0223510056777391	0.00073647676915245	0.0665162	---	---	+--	Brain Imaging	No-Subcat
22617#2113	83910/667(84577)	Job code - historical: Physicists, geologists and meteorologists	Online follow-up > Work environment > Employment history	LOGISTIC-BINARY	0.983225679354716	0.910776873235254	1.06134758123952	0.664703	0.989750261355766	0.917020555895569	1.06817100809854	0.79124	0.997316444950409	0.924039432265311	1.07636270782633	0.944963	---	---	---	Sociodemographic	No-Subcat
27075	28128	Mean thickness of BA3a (left hemisphere)	UK Biobank Assessment Centre > Imaging > Brain MRI > T1 structural brain MRI > Freesurfer BA exvivo	LINEAR	0.00253177510654405	-0.00892002639746571	0.0139835766105538	0.664779	-0.0016780179363108	-0.0131494226162885	0.00979338674366693	0.774334	2.37643302824784e-05	-0.0114470843710984	0.0114946130316633	0.99676	---	---	+-+	Brain Imaging	No-Subcat
27731	28128	Volume of G-temp-sup-G-T-transv (right hemisphere)	UK Biobank Assessment Centre > Imaging > Brain MRI > T1 structural brain MRI > Freesurfer a2009s	LINEAR	-0.00251182976114554	-0.0138768014145937	0.00885314189230257	0.664873	-7.75864642307695e-05	-0.0114620292505105	0.0113068563220489	0.989342	0.000985925102059517	-0.0103979434731105	0.0123697936772295	0.865205	---	---	--+	Brain Imaging	No-Subcat
20090#379	47242/503(47745)	Type of fat/oil used in cooking: Low fat dairy spread	Online follow-up > Diet by 24-hour recall > Spreads/sauces/cooking oils yesterday	LOGISTIC-BINARY	0.980762929395868	0.898176219605119	1.07079077720155	0.664895	0.98480039206913	0.901793561997267	1.07534033503305	0.733007	0.973589640650994	0.891549344717664	1.06311002520107	0.551061	---	---	---	Lifestyle/Behaviours	No-Subcat
131466	332494/4477(336971)	Date J31 first reported (chronic rhinitis, nasopharyngitis and pharyngitis)	Health-related outcomes > First occurrences > Respiratory system disorders	LOGISTIC-BINARY	1.00653787348456	0.977280513694468	1.03665713907491	0.664951	1.01429250829719	0.984838831286138	1.04461298101857	0.345124	1.01113589405362	0.981771784575318	1.04136924867987	0.461356	---	---	+++	Physical Health	Respiratory Health
27090	28128	Volume of BA3b (left hemisphere)	UK Biobank Assessment Centre > Imaging > Brain MRI > T1 structural brain MRI > Freesurfer BA exvivo	LINEAR	-0.00238213019060566	-0.0131630624183725	0.00839880203716118	0.664954	-0.00389364385308596	-0.0146929506608701	0.00690566295469812	0.479767	-0.00441431350151495	-0.0152130537232144	0.0063844267201845	0.423006	---	---	---	Brain Imaging	No-Subcat
41210#Z903	336527/444(336971)	Operative procedures - secondary OPCS4: Z90.3 Upper leg NEC	Health-related outcomes > Hospital inpatient > Summary Operations	LOGISTIC-BINARY	1.02075796986336	0.929979864370433	1.12023352583941	0.665228	1.02491489016272	0.933820123077961	1.12473492960752	0.604034	1.02347036255175	0.932510816301676	1.12319681001574	0.624985	---	---	+++	Physical Health	General Health and Miscellaneous
41272#Z903	336527/444(336971)	Operative procedures - OPCS4: Z90.3 Upper leg NEC	Health-related outcomes > Hospital inpatient > Summary Operations	LOGISTIC-BINARY	1.02075796986336	0.929979864370433	1.12023352583941	0.665228	1.02491489016272	0.933820123077961	1.12473492960752	0.604034	1.02347036255175	0.932510816301676	1.12319681001574	0.624985	---	---	+++	Physical Health	General Health and Miscellaneous
27561	28128	Area of G-cuneus (right hemisphere)	UK Biobank Assessment Centre > Imaging > Brain MRI > T1 structural brain MRI > Freesurfer a2009s	LINEAR	-0.00240148591716932	-0.0132863661407332	0.00848339430639461	0.665427	0.00266609909162292	-0.00823738508984278	0.0135695832730886	0.631752	0.00139940916931622	-0.00950356289623325	0.0123023812348657	0.801372	---	---	-++	Brain Imaging	No-Subcat
25242	26308	Mean L1 in superior fronto-occipital fasciculus on FA skeleton (right)	UK Biobank Assessment Centre > Imaging > Brain MRI > Diffusion brain MRI > dMRI skeleton	LINEAR	0.00249912335314178	-0.00883040719897271	0.0138286539052563	0.665485	0.00395859474642006	-0.00738775799152364	0.0153049474843638	0.494084	0.00287087157952532	-0.00847608382266694	0.0142178269817176	0.619962	---	---	+++	Brain Imaging	No-Subcat
130202	336125/846(336971)	Date B19 first reported (unspecified viral hepatitis)	Health-related outcomes > First occurrences > Certain infectious and parasitic diseases	LOGISTIC-BINARY	1.01498706414306	0.948758817578853	1.08575810726332	0.665502	1.02858654122945	0.961504459984979	1.10026903521999	0.412468	1.02621310195783	0.959279727092703	1.09776593036858	0.451949	---	---	+++	Physical Health	Infectious and Parasitical Diseases
131608	332928/4043(336971)	Date K37 first reported (unspecified appendicitis)	Health-related outcomes > First occurrences > Digestive system disorders	LOGISTIC-BINARY	0.993177770123382	0.962801634893373	1.02449629509626	0.665701	0.988266932523466	0.95804189064117	1.01942987495096	0.456319	0.989785987834981	0.95952106134896	1.02099534858841	0.516941	---	---	---	Physical Health	Digestive Health
25691	26307	Weighted-mean OD in tract inferior longitudinal fasciculus (left)	UK Biobank Assessment Centre > Imaging > Brain MRI > Diffusion brain MRI > dMRI weighted means	LINEAR	-0.00265534770922066	-0.0147043459054851	0.00939365048704382	0.665778	-0.00979521708022803	-0.0218615160844828	0.00227108192402673	0.11159	-0.0088872062259039	-0.0209541980214272	0.00317978556961943	0.148875	---	---	---	Brain Imaging	No-Subcat
41272#T578	336842/129(336971)	Operative procedures - OPCS4: T57.8 Other specified other operations on fascia	Health-related outcomes > Hospital inpatient > Summary Operations	LOGISTIC-BINARY	1.03867771878389	0.873978702393088	1.23381549065128	0.666175	1.01372095920241	0.852881063567639	1.20430935922985	0.876965	1.02116824319267	0.859226816544982	1.21324984998825	0.811891	---	---	+++	Physical Health	Skin and Soft Tissue
41272#W081	336836/135(336971)	Operative procedures - OPCS4: W08.1 Excision of natural protuberance of bone	Health-related outcomes > Hospital inpatient > Summary Operations	LOGISTIC-BINARY	1.0377880177927	0.876591365604347	1.22804038212327	0.666277	1.06759905232225	0.90191546709747	1.26313751256105	0.446519	1.07479977960916	0.908009758454635	1.27184770277661	0.401399	---	---	+++	Physical Health	Musculoskeletal System
41200#L918	336861/110(336971)	Operative procedures - main OPCS4: L91.8 Other specified other vein related operations	Health-related outcomes > Hospital inpatient > Summary Operations	LOGISTIC-BINARY	1.04193696644193	0.864199866960309	1.25548762547373	0.666344	1.10601228604414	0.917607242166323	1.33229814977499	0.28951	1.11016540617033	0.921009921707913	1.33763589313923	0.272321	---	---	+++	Physical Health	Cardiovascular Health
25101	26308	Mean FA in uncinate fasciculus on FA skeleton (left)	UK Biobank Assessment Centre > Imaging > Brain MRI > Diffusion brain MRI > dMRI skeleton	LINEAR	0.00263414271791342	-0.00934032209542245	0.0146086075312493	0.666346	-0.00524928529481556	-0.0172414684176486	0.0067428978280175	0.390919	-0.00578467477702049	-0.0177774083017895	0.00620805874774848	0.344449	---	---	+--	Brain Imaging	No-Subcat
23275	3722	Legs lean mass	UK Biobank Assessment Centre > Imaging > DXA assessment > Body composition by DXA	LINEAR	-0.00466082985677038	-0.0258611305373221	0.0165394708237813	0.666469	-0.000207559099246991	-0.021237509722768	0.020822391524274	0.984562	0.00038897365312159	-0.0206646124451238	0.0214425597513669	0.971107	---	---	--+	Physical Health	Body Composition and Fitness
41210#E069	336830/141(336971)	Operative procedures - secondary OPCS4: E06.9 Unspecified packing of cavity of nose	Health-related outcomes > Hospital inpatient > Summary Operations	LOGISTIC-BINARY	0.964264726544455	0.817025830906982	1.13754798884143	0.666471	0.951835725243854	0.806580998999438	1.12276174757588	0.558525	0.963065578401561	0.8162371665277	1.1359873840601	0.655391	---	---	---	Physical Health	Respiratory Health
41272#W851	336230/741(336971)	Operative procedures - OPCS4: W85.1 Endoscopic removal of loose body from knee joint	Health-related outcomes > Hospital inpatient > Summary Operations	LOGISTIC-BINARY	1.01596420329804	0.945286621751126	1.09183414074829	0.666641	1.02929275423846	0.95770241012566	1.10614292731481	0.432212	1.03562042132322	0.963592941847772	1.1129732598066	0.341108	---	---	+++	Physical Health	Musculoskeletal System
41210#U052	334635/2336(336971)	Operative procedures - secondary OPCS4: U05.2 Magnetic resonance imaging of head	Health-related outcomes > Hospital inpatient > Summary Operations	LOGISTIC-BINARY	1.00899176484172	0.968681901017855	1.05095094724905	0.666853	0.991447740996805	0.951843965916546	1.03267163680406	0.679538	0.993857387377395	0.954166932436795	1.03518079141144	0.766939	---	---	+--	Physical Health	Nervous System
41210#Z349	336542/429(336971)	Operative procedures - secondary OPCS4: Z34.9 Aorta NEC	Health-related outcomes > Hospital inpatient > Summary Operations	LOGISTIC-BINARY	1.02103482551493	0.928627970602974	1.12246576280298	0.666879	1.06402626499815	0.967872831627291	1.16955280564172	0.198698	1.0583220360395	0.962653533844357	1.16338225574255	0.240707	---	---	+++	Physical Health	Cardiovascular Health
41272#Z349	336542/429(336971)	Operative procedures - OPCS4: Z34.9 Aorta NEC	Health-related outcomes > Hospital inpatient > Summary Operations	LOGISTIC-BINARY	1.02103482551493	0.928627970602974	1.12246576280298	0.666879	1.06402626499815	0.967872831627291	1.16955280564172	0.198698	1.0583220360395	0.962653533844357	1.16338225574255	0.240707	---	---	+++	Physical Health	Cardiovascular Health
41272#N171	333166/3805(336971)	Operative procedures - OPCS4: N17.1 Bilateral vasectomy	Health-related outcomes > Hospital inpatient > Summary Operations	LOGISTIC-BINARY	0.992816655360118	0.960700220600356	1.02598870940172	0.667322	0.980953820981716	0.94919925530872	1.0137534401285	0.25192	0.984146669737898	0.952303836051309	1.01704354190142	0.340864	---	---	---	Physical Health	Genitourinary Health
20003#1140865654	336814/116(336930)	Treatment/medication code: codeine phosphate+kaolin 10mg/3g/10ml mixture	UK Biobank Assessment Centre > Verbal interview > Medications	LOGISTIC-BINARY	1.04070629856059	0.867288223926092	1.2481722107727	0.667487	1.08625794756401	0.905527255533813	1.30238177055576	0.372179	1.08637280926608	0.9055973438164	1.3028127685335	0.371897	---	---	+++	Physical Health	Digestive Health
25875	27876	Volume of grey matter in Supracalcarine Cortex (right)	UK Biobank Assessment Centre > Imaging > Brain MRI > T1 structural brain MRI > Regional grey matter volumes (FAST)	LINEAR	-0.00246181167599454	-0.0136956388463113	0.00877201549432218	0.66754	-0.0029625836091216	-0.0142163484261429	0.00829118120789966	0.605867	-0.00245716811115212	-0.0137094716328573	0.00879513541055306	0.668642	---	---	---	Brain Imaging	No-Subcat
41272#E095	336304/667(336971)	Operative procedures - OPCS4: E09.5 Biopsy of lesion of external nose	Health-related outcomes > Hospital inpatient > Summary Operations	LOGISTIC-BINARY	1.01679190433653	0.942336621510995	1.09703053546458	0.667584	1.03762437863559	0.961788858007818	1.11933773696699	0.339871	1.03971011177938	0.963719508013951	1.12162864132666	0.31439	---	---	+++	Physical Health	Respiratory Health
41272#O302	332820/4151(336971)	Operative procedures - OPCS4: O30.2 Splenic flexure	Health-related outcomes > Hospital inpatient > Summary Operations	LOGISTIC-BINARY	1.00673611931368	0.976350719161086	1.03805169663161	0.667591	1.00333328604011	0.973046834663546	1.03454727774207	0.831449	1.00570796132268	0.975352568256389	1.0369984215272	0.715822	---	---	+++	Physical Health	Digestive Health
41272#B274	334491/2480(336971)	Operative procedures - OPCS4: B27.4 Total mastectomy NEC	Health-related outcomes > Hospital inpatient > Summary Operations	LOGISTIC-BINARY	1.00871662588828	0.969530299484239	1.04946167678556	0.667599	1.01224447389828	0.972939191700073	1.05311368395104	0.546859	1.01375689641478	0.974394263008546	1.05469473763425	0.498828	---	---	+++	Physical Health	Endocrine and Metabolic System
26780	28128	Mean thickness of rostralanteriorcingulate (left hemisphere)	UK Biobank Assessment Centre > Imaging > Brain MRI > T1 structural brain MRI > Freesurfer desikan white	LINEAR	0.00251491070759237	-0.00897300196158248	0.0140028233767672	0.667861	0.00939724878827389	-0.00210982039669637	0.0209043179732441	0.10946	0.0092821623295537	-0.00222434504043768	0.0207886696995451	0.113856	---	---	+++	Brain Imaging	No-Subcat
20277#9241	215986/826(216812)	Job code at visit: Security guards and related occupations	UK Biobank Assessment Centre > Verbal interview > Employment	LOGISTIC-BINARY	1.01510390703911	0.947872896381258	1.08701895540456	0.667912	1.01762875952503	0.950267593848717	1.08968423833022	0.616806	1.01608475790749	0.948818159523939	1.08806963112306	0.647844	---	---	+++	Sociodemographic	No-Subcat
41210#Z788	336835/136(336971)	Operative procedures - secondary OPCS4: Z78.8 Specified bone of lower leg NEC	Health-related outcomes > Hospital inpatient > Summary Operations	LOGISTIC-BINARY	1.03756395175816	0.87648024050825	1.2276945155897	0.66796	1.04767179926609	0.885232270245192	1.23935591272508	0.587472	1.044605209899	0.882648135377094	1.23592091473963	0.611357	---	---	+++	Physical Health	Musculoskeletal System
41272#Z788	336835/136(336971)	Operative procedures - OPCS4: Z78.8 Specified bone of lower leg NEC	Health-related outcomes > Hospital inpatient > Summary Operations	LOGISTIC-BINARY	1.03756395175816	0.87648024050825	1.2276945155897	0.66796	1.04767179926609	0.885232270245192	1.23935591272508	0.587472	1.044605209899	0.882648135377094	1.23592091473963	0.611357	---	---	+++	Physical Health	Musculoskeletal System
41272#H568	336240/731(336971)	Operative procedures - OPCS4: H56.8 Other specified other operations on anus	Health-related outcomes > Hospital inpatient > Summary Operations	LOGISTIC-BINARY	0.984223036588086	0.915198303360317	1.05836536971352	0.66799	1.04143960748432	0.968498788243528	1.11978512488136	0.27282	1.04284650868029	0.969795734712713	1.1213455989347	0.25737	---	---	-++	Physical Health	Digestive Health
27619	28128	Area of S-precentral-sup-part (right hemisphere)	UK Biobank Assessment Centre > Imaging > Brain MRI > T1 structural brain MRI > Freesurfer a2009s	LINEAR	-0.00243531651649984	-0.0135837833649741	0.0087131503319744	0.668537	-0.00233034883443848	-0.0134978818208868	0.00883718415200983	0.682538	-0.00274736383598088	-0.0139143262771755	0.00841959860521375	0.629651	---	---	---	Brain Imaging	No-Subcat
41210#Y514	336817/154(336971)	Operative procedures - secondary OPCS4: Y51.4 Approach to organ through colostomy	Health-related outcomes > Hospital inpatient > Summary Operations	LOGISTIC-BINARY	1.03513265710621	0.883546216276335	1.21222854870623	0.668678	0.904522095240184	0.77184249448034	1.05958880463131	0.214448	0.903510917438488	0.771137034271605	1.05833538734806	0.20899	---	---	+--	Physical Health	General Health and Miscellaneous
41272#Y514	336817/154(336971)	Operative procedures - OPCS4: Y51.4 Approach to organ through colostomy	Health-related outcomes > Hospital inpatient > Summary Operations	LOGISTIC-BINARY	1.03513265710621	0.883546216276335	1.21222854870623	0.668678	0.904522095240184	0.77184249448034	1.05958880463131	0.214448	0.903510917438488	0.771137034271605	1.05833538734806	0.20899	---	---	+--	Physical Health	General Health and Miscellaneous
101350	47697	Number of baguettes with butter/margarine	Online follow-up > Diet by 24-hour recall > Bread/pasta/rice yesterday	ORDERED-LOGISTIC	0.99145367532155	0.953223061214851	1.0312175925075	0.668793	1.00810361869037	0.969235977016138	1.04852990408516	0.687439	1.00549484344359	0.966760148394906	1.04578150213393	0.784547	---	---	-++	Lifestyle/Behaviours	No-Subcat
2976	15114	Age diabetes diagnosed	UK Biobank Assessment Centre > Touchscreen > Health and medical history > Medical conditions	LINEAR	-0.00273698930758704	-0.0152856179390316	0.00981163932385755	0.669004	-0.0017505944615787	-0.0143312489793225	0.0108300600561651	0.785049	-0.00122231496154865	-0.013801803430015	0.0113571735069177	0.848951	---	---	---	Physical Health	Endocrine and Metabolic System
1011	169525	Frequency of light DIY in last 4 weeks	UK Biobank Assessment Centre > Touchscreen > Lifestyle and environment > Physical activity	ORDERED-LOGISTIC	0.998157461156893	0.989744552876857	1.00664187983375	0.669336	0.993943398459373	0.985549912397655	1.00240836807295	0.160306	0.994003872954284	0.985610329323116	1.00246889673597	0.164511	---	---	---	Lifestyle/Behaviours	No-Subcat
41272#E062	336753/218(336971)	Operative procedures - OPCS4: E06.2 Packing of anterior cavity of nose NEC	Health-related outcomes > Hospital inpatient > Summary Operations	LOGISTIC-BINARY	1.02942194938872	0.901007346710985	1.17579671057079	0.669348	1.05452065231957	0.923194681462016	1.20417792886279	0.433511	1.06487644553716	0.932268185273381	1.21612237296721	0.353892	---	---	+++	Physical Health	Respiratory Health
41272#W243	336478/493(336971)	Operative procedures - OPCS4: W24.3 Closed reduction of fracture of long bone and flexible internal fixation HFQ	Health-related outcomes > Hospital inpatient > Summary Operations	LOGISTIC-BINARY	1.01945831460846	0.933097756634691	1.11366905426972	0.669356	1.03884225394087	0.950892040898217	1.13478618476204	0.39816	1.03732953133328	0.949499343564247	1.13319370859343	0.416607	---	---	+++	Physical Health	Musculoskeletal System
22601#11513250	83336/1241(84577)	Job coding: bank manager, bank section manager, building society manager, post/sub-post office manager	Online follow-up > Work environment > Employment history	LOGISTIC-BINARY	0.987833269498535	0.933809321699728	1.04493840352561	0.669548	0.988721866379082	0.934702308138702	1.04582331440231	0.692248	0.990197859181844	0.936105014975791	1.04739558451411	0.73104	---	---	---	Sociodemographic	No-Subcat
22617#1151	83336/1241(84577)	Job code - historical: Financial institution managers	Online follow-up > Work environment > Employment history	LOGISTIC-BINARY	0.987833269498535	0.933809321699728	1.04493840352561	0.669548	0.988721866379082	0.934702308138702	1.04582331440231	0.692248	0.990197859181844	0.936105014975791	1.04739558451411	0.73104	---	---	---	Sociodemographic	No-Subcat
41200#T671	336871/100(336971)	Operative procedures - main OPCS4: T67.1 Primary repair of tendon using tendon transfer procedure	Health-related outcomes > Hospital inpatient > Summary Operations	LOGISTIC-BINARY	1.04356897484395	0.857596180464719	1.2690941593686	0.669722	0.961170794939478	0.789690328868983	1.16914386763756	0.692379	0.963236686416983	0.791523322313189	1.17170803599546	0.708176	---	---	+--	Physical Health	Skin and Soft Tissue
20003#1140923402	336612/318(336930)	Treatment/medication code: co-amilofruse	UK Biobank Assessment Centre > Verbal interview > Medications	LOGISTIC-BINARY	1.02420418646936	0.91746256689406	1.1431588988493	0.669907	1.02431851318011	0.917815162531676	1.14297010325096	0.667677	1.01366043025184	0.908275290278217	1.13114493155091	0.808479	---	---	+++	Physical Health	General Health and Miscellaneous
25449	26307	Mean ISOVF in medial lemniscus on FA skeleton (left)	UK Biobank Assessment Centre > Imaging > Brain MRI > Diffusion brain MRI > dMRI skeleton	LINEAR	0.00261862547139423	-0.00942932797880532	0.0146665789215938	0.670098	0.0038068234780672	-0.00825892143014445	0.0158725683862788	0.53631	0.00516775497025634	-0.0068985059238764	0.0172340158643891	0.401222	---	---	+++	Brain Imaging	No-Subcat
25418	26307	Mean OD in posterior corona radiata on FA skeleton (right)	UK Biobank Assessment Centre > Imaging > Brain MRI > Diffusion brain MRI > dMRI skeleton	LINEAR	0.00248757067250806	-0.00895918991267063	0.0139343312576868	0.670146	0.00940486493367304	-0.00205831876223148	0.0208680486295776	0.107823	0.00952504704659759	-0.00193868269625821	0.0209887767894534	0.103414	---	---	+++	Brain Imaging	No-Subcat
22664	40020	Year gap ended	Online follow-up > Work environment > Employment history	LINEAR	0.00193966488524124	-0.00698844461345633	0.0108677743839388	0.67024	0.00124628676169654	-0.00769178153837542	0.0101843550617685	0.784626	0.00203037728531533	-0.00691416044063031	0.010974915011261	0.656381	---	---	+++	Sociodemographic	No-Subcat
20277#1174	216683/129(216812)	Job code at visit: Security managers	UK Biobank Assessment Centre > Verbal interview > Employment	LOGISTIC-BINARY	1.03822272523	0.873330588599338	1.23364493659715	0.670344	1.16487892214166	0.980350675953689	1.38341846590683	0.0823801	1.16696697403795	0.981942920540996	1.38639170350835	0.0792987	---	---	+++	Sociodemographic	No-Subcat
41272#W199	336776/195(336971)	Operative procedures - OPCS4: W19.9 Unspecified primary open reduction of fracture of bone and intramedullary fixation	Health-related outcomes > Hospital inpatient > Summary Operations	LOGISTIC-BINARY	1.0309150136611	0.895843136145965	1.18596825254888	0.670536	1.05844536172369	0.919859961032564	1.21752935692967	0.427085	1.06029658464104	0.921454371605076	1.21981725846136	0.413241	---	---	+++	Physical Health	Musculoskeletal System
26540	28128	Mean intensity of Cerebellum-White-Matter (left hemisphere)	UK Biobank Assessment Centre > Imaging > Brain MRI > T1 structural brain MRI > Freesurfer ASEG	LINEAR	0.00252798027594005	-0.00912068072888172	0.0141766412807618	0.670572	-0.00236717937262608	-0.0140357633589573	0.00930140461370516	0.690906	-0.00226627143868598	-0.0139342755633896	0.00940173268601765	0.703429	---	---	+--	Brain Imaging	No-Subcat
41272#X501	333653/3318(336971)	Operative procedures - OPCS4: X50.1 Direct current cardioversion	Health-related outcomes > Hospital inpatient > Summary Operations	LOGISTIC-BINARY	1.0074786474463	0.973420499708249	1.04270883300751	0.671012	0.990942062063061	0.957489580933143	1.0255429796209	0.603429	0.990668837038841	0.957233390225031	1.02525856105303	0.592446	---	---	+--	Physical Health	Cardiovascular Health
41272#K682	336869/102(336971)	Operative procedures - OPCS4: K68.2 Pericardiocentesis NEC	Health-related outcomes > Hospital inpatient > Summary Operations	LOGISTIC-BINARY	0.958813483282882	0.78937206504581	1.16388156327413	0.671125	1.04734264889806	0.862628744463047	1.27082141649492	0.639791	1.04725545721696	0.862569831890726	1.27098415977478	0.640558	---	---	-++	Physical Health	Cardiovascular Health
27139	28128	Volume of V2 (right hemisphere)	UK Biobank Assessment Centre > Imaging > Brain MRI > T1 structural brain MRI > Freesurfer BA exvivo	LINEAR	0.00231774864139091	-0.0083826177690191	0.0130181150518009	0.671164	0.00736565226531891	-0.00335269927511728	0.0180840038057551	0.178009	0.00727096893539884	-0.00344685625538523	0.0179887941261829	0.183629	---	---	+++	Brain Imaging	No-Subcat
25428	26307	Mean OD in cingulum hippocampus on FA skeleton (right)	UK Biobank Assessment Centre > Imaging > Brain MRI > Diffusion brain MRI > dMRI skeleton	LINEAR	0.00260290075038423	-0.00941476272505912	0.0146205642258276	0.671185	-0.00236689806293245	-0.0144023615192384	0.00966856539337348	0.699896	-0.00259379876053525	-0.0146298438634791	0.00944224634240857	0.672739	---	---	+--	Brain Imaging	No-Subcat
20004#1363	336385/545(336930)	Operation code: intrauterine contraceptive device insertion/removal	UK Biobank Assessment Centre > Verbal interview > Operations	LOGISTIC-BINARY	1.01836479033554	0.93623936251804	1.10756123183163	0.671198	1.01871977816162	0.93642010095271	1.10813521623231	0.66589	1.02213156089399	0.939570065010117	1.1118711821603	0.610321	---	---	+++	Physical Health	Reproductive Health
41272#J402	336608/363(336971)	Operative procedures - OPCS4: J40.2 Endoscopic retrograde insertion of tubal prosthesis into bile duct NEC	Health-related outcomes > Hospital inpatient > Summary Operations	LOGISTIC-BINARY	1.02251399389619	0.922483733599222	1.13319520187595	0.671402	1.00022364510038	0.902487740176266	1.10835364917142	0.996596	1.00028240170092	0.902571245798919	1.10844862780701	0.995702	---	---	+++	Physical Health	Digestive Health
20003#1140882910	336706/224(336930)	Treatment/medication code: daktacort cream	UK Biobank Assessment Centre > Verbal interview > Medications	LOGISTIC-BINARY	0.97203631423024	0.852450619213269	1.10807951729083	0.671635	1.03786340393452	0.910545069162796	1.18264462771327	0.577409	1.04388683149945	0.915853950605922	1.18959740380634	0.519694	---	---	-++	Physical Health	Infectious and Parasitical Diseases
41200#G438	336835/136(336971)	Operative procedures - main OPCS4: G43.8 Other specified fibreoptic endoscopic extirpation of lesion of upper gastrointestinal tract	Health-related outcomes > Hospital inpatient > Summary Operations	LOGISTIC-BINARY	1.0369753556085	0.876527684052162	1.22626737339066	0.671651	1.08188325649706	0.914720593230729	1.27905367830184	0.35746	1.07568397473267	0.909430908015222	1.27200605279711	0.394028	---	---	+++	Physical Health	Digestive Health
41210#C273	336841/130(336971)	Operative procedures - secondary OPCS4: C27.3 Irrigation of nasolacrimal duct	Health-related outcomes > Hospital inpatient > Summary Operations	LOGISTIC-BINARY	1.03783184434991	0.873827930482151	1.23202193015842	0.67177	1.08019754034591	0.909936741892399	1.28170372678116	0.377382	1.08220300119051	0.911614196598056	1.28432473704114	0.366297	---	---	+++	Physical Health	Eyes
41210#T301	336833/138(336971)	Operative procedures - secondary OPCS4: T30.1 Reopening of abdomen and re-exploration of intra-abdominal operation site and surgical arrest of postoperative bleeding	Health-related outcomes > Hospital inpatient > Summary Operations	LOGISTIC-BINARY	0.964582982344874	0.81611430575414	1.13956041694158	0.672006	0.921960544336747	0.779872191474457	1.08948265951805	0.340766	0.940016709100155	0.795329805916518	1.11072948334654	0.467876	---	---	---	Physical Health	Skin and Soft Tissue
22601#11713433	84039/538(84577)	Job coding: officer in armed forces	Online follow-up > Work environment > Employment history	LOGISTIC-BINARY	1.01853508599049	0.935459198459176	1.10887356694461	0.672035	0.962914256822947	0.884475600535019	1.04822027140183	0.38309	0.96663066651809	0.887907524281251	1.05228581664863	0.433439	---	---	+--	Sociodemographic	No-Subcat
22617#1171	84039/538(84577)	Job code - historical: Officers in armed forces	Online follow-up > Work environment > Employment history	LOGISTIC-BINARY	1.01853508599049	0.935459198459176	1.10887356694461	0.672035	0.962914256822947	0.884475600535019	1.04822027140183	0.38309	0.96663066651809	0.887907524281251	1.05228581664863	0.433439	---	---	+--	Sociodemographic	No-Subcat
24507	333863	Natural environment percentage, buffer 300m	Additional exposures > Local environment > Greenspace and coastal proximity	LINEAR	0.000729211150004924	-0.00264706465684872	0.00410548695685857	0.672065	0.000357587926318293	-0.0030186688463395	0.00373384469897609	0.835553	0.000761397088190252	-0.00261492922861279	0.00413772340499329	0.658494	---	---	+++	Sociodemographic	No-Subcat
131016	336632/339(336971)	Date G12 first reported (spinal muscular atrophy and related syndromes)	Health-related outcomes > First occurrences > Nervous system disorders	LOGISTIC-BINARY	0.977237865863428	0.878311216260851	1.08710409622712	0.672148	1.01175941040801	0.909591165732687	1.12518675507557	0.82942	1.00972858244781	0.907787019595432	1.12297551456012	0.858407	---	---	-++	Physical Health	Nervous System
41200#K262	336523/448(336971)	Operative procedures - main OPCS4: K26.2 Xenograft replacement of aortic valve	Health-related outcomes > Hospital inpatient > Summary Operations	LOGISTIC-BINARY	1.02023307741603	0.929736986648845	1.11937926145123	0.672286	1.05677699275244	0.963404617197969	1.15903522441228	0.241604	1.05524549970945	0.962003205752651	1.15742040762016	0.254345	---	---	+++	Physical Health	Cardiovascular Health
25557	26308	Weighted-mean MO in tract inferior longitudinal fasciculus (right)	UK Biobank Assessment Centre > Imaging > Brain MRI > Diffusion brain MRI > dMRI weighted means	LINEAR	0.0025464211188751	-0.00926140765280346	0.0143542498905537	0.67252	-0.00319912444999758	-0.0150245256773699	0.00862627677737473	0.595941	-0.00265880308427592	-0.0144848021100215	0.00916719594146969	0.659453	---	---	+--	Brain Imaging	No-Subcat
41200#B274	334547/2424(336971)	Operative procedures - main OPCS4: B27.4 Total mastectomy NEC	Health-related outcomes > Hospital inpatient > Summary Operations	LOGISTIC-BINARY	1.00867540357314	0.969055219201852	1.04988974478441	0.672562	1.01297964347854	0.973209563665117	1.05435039048847	0.527861	1.0146175823098	0.974784330478057	1.05606328567535	0.477515	---	---	+++	Physical Health	Endocrine and Metabolic System
41200#Q033	336717/254(336971)	Operative procedures - main OPCS4: Q03.3 Cone biopsy of cervix uteri NEC	Health-related outcomes > Hospital inpatient > Summary Operations	LOGISTIC-BINARY	1.02692291406279	0.907677775065067	1.16158107964185	0.672864	0.969072321057985	0.856411281478876	1.09633184451972	0.618043	0.971321894946581	0.858458633444143	1.09889061144213	0.64413	---	---	+--	Physical Health	Genitourinary Health
23228	3130	Leg BMC (bone mineral content) (right)	UK Biobank Assessment Centre > Imaging > DXA assessment > Bone size, mineral and density by DXA	LINEAR	0.00494934504590377	-0.0180419870246468	0.0279406771164543	0.672992	0.0061844324244971	-0.0165850995132672	0.0289539643622614	0.594381	0.00692141070235459	-0.0158487832530005	0.0296916046577097	0.55122	---	---	+++	Physical Health	Musculoskeletal System
22601#21123021	83968/609(84577)	Job coding: biologist, botanist, entomologist, zoologist, ecologist, microbiologist/pathologist/virologist/geneticist (not medically qualified)	Online follow-up > Work environment > Employment history	LOGISTIC-BINARY	0.982974683693136	0.907546006354527	1.06457118359979	0.673166	0.95813165951951	0.884479201928106	1.03782119929934	0.294343	0.963850498204548	0.889806387479765	1.04399717013585	0.366451	---	---	---	Sociodemographic	No-Subcat
100400	47745	Standard tea intake	Online follow-up > Diet by 24-hour recall > Hot/cold beverages yesterday	ORDERED-LOGISTIC	1.00341862729862	0.987629841894772	1.01945982077475	0.673206	0.993608407734651	0.97797761312245	1.0094890257957	0.428017	0.992527395508829	0.976928598698543	1.00837526114795	0.353386	---	---	+--	Lifestyle/Behaviours	No-Subcat
20277#3564	216524/288(216812)	Job code at visit: Careers advisers and vocational guidance specialists	UK Biobank Assessment Centre > Verbal interview > Employment	LOGISTIC-BINARY	0.975439795236115	0.868838542925555	1.09483487969158	0.673313	1.06736047404627	0.951000972408983	1.19768173072874	0.267866	1.06249826828686	0.946646909652312	1.19234208303264	0.303079	---	---	-++	Sociodemographic	No-Subcat
26568	28128	Number of HolesBeforeFixing (left hemisphere)	UK Biobank Assessment Centre > Imaging > Brain MRI > T1 structural brain MRI > Freesurfer ASEG	LINEAR	-0.00240129891091146	-0.0135692636842389	0.00876666586241596	0.673435	-0.00675235728176333	-0.0179391751099414	0.00443446054641476	0.236786	-0.00780675707612734	-0.0189929225285723	0.00337940837631767	0.171352	---	---	---	Brain Imaging	No-Subcat
27739	28128	Volume of Lat-Fis-post (right hemisphere)	UK Biobank Assessment Centre > Imaging > Brain MRI > T1 structural brain MRI > Freesurfer a2009s	LINEAR	0.00237180147837434	-0.0086724340609711	0.0134160370177198	0.67381	-0.000220819930374525	-0.0112839747695711	0.0108423349088221	0.968793	0.00131895079825287	-0.00974364122414504	0.0123815428206508	0.815228	---	---	+-+	Brain Imaging	No-Subcat
5386	27747	Number of unenthusiastic/disinterested episodes	UK Biobank Assessment Centre > Touchscreen > Psychosocial factors > Mental health	ORDERED-LOGISTIC	1.00471418887302	0.982945842940798	1.02696461719872	0.67388	1.01591266416559	0.993852213212536	1.03846278902568	0.158713	1.0168806181183	0.994819279785722	1.03943119370122	0.134704	---	---	+++	Mental Health	Depression
27013	28128	Grey-white contrast in precuneus (left hemisphere)	UK Biobank Assessment Centre > Imaging > Brain MRI > T1 structural brain MRI > Freesurfer desikan gw	LINEAR	-0.00225830479073249	-0.0127772739642036	0.00826066438273864	0.673904	-0.00487937668948035	-0.0154162111753422	0.00565745779638146	0.364068	-0.00420679510730886	-0.014743143133477	0.00632955291885931	0.433881	---	---	---	Brain Imaging	No-Subcat
41200#G161	336737/234(336971)	Operative procedures - main OPCS4: G16.1 Diagnostic fibreoptic endoscopic examination of oesophagus and biopsy of lesion of oesophagus	Health-related outcomes > Hospital inpatient > Summary Operations	LOGISTIC-BINARY	0.972829250419008	0.855527418503097	1.10592954070654	0.674027	1.0405222462528	0.91538092867976	1.18244990636172	0.543017	1.03437785744908	0.909968485903353	1.17559124176183	0.604918	---	---	-++	Physical Health	Digestive Health
22601#21133023	84034/543(84577)	Job coding: physicist, astronomer, geologist, geophysicist, meteorologist, oceanographer, seismologist	Online follow-up > Work environment > Employment history	LOGISTIC-BINARY	0.981983643533183	0.90216670588637	1.0687508694529	0.674032	0.997848300959324	0.916978820684814	1.08575477265152	0.960137	1.00473457923916	0.9233089424645	1.09329077006878	0.912744	---	---	--+	Sociodemographic	No-Subcat
41200#H488	336852/119(336971)	Operative procedures - main OPCS4: H48.8 Other specified excision of lesion of anus	Health-related outcomes > Hospital inpatient > Summary Operations	LOGISTIC-BINARY	1.03930071236529	0.868215913335741	1.24349765556059	0.674037	0.997471836473081	0.833248142218211	1.19343932617511	0.977966	0.994647341059094	0.830940691735507	1.19021068196772	0.953311	---	---	+--	Physical Health	Digestive Health
25571	26308	Weighted-mean L1 in tract anterior thalamic radiation (left)	UK Biobank Assessment Centre > Imaging > Brain MRI > Diffusion brain MRI > dMRI weighted means	LINEAR	0.00227539880707756	-0.00834338707759261	0.0128941846917477	0.674488	0.00257909687572607	-0.00805550263642221	0.0132136963878743	0.634541	0.00194718941990252	-0.00868794975635579	0.0125823285961608	0.719698	---	---	+++	Brain Imaging	No-Subcat
41200#S411	336574/397(336971)	Operative procedures - main OPCS4: S41.1 Primary suture of skin of head or neck NEC	Health-related outcomes > Hospital inpatient > Summary Operations	LOGISTIC-BINARY	0.979115018718048	0.887201290886569	1.08037817441968	0.674498	0.985787197904115	0.893365209169938	1.08759780234067	0.775471	0.985440134101516	0.893091219029435	1.08722486568479	0.77006	---	---	---	Physical Health	Skin and Soft Tissue
41210#C822	336046/925(336971)	Operative procedures - secondary OPCS4: C82.2 Cryotherapy to lesion of retina	Health-related outcomes > Hospital inpatient > Summary Operations	LOGISTIC-BINARY	0.986244281843643	0.924464904191604	1.0520802609047	0.674566	0.94166358126728	0.882683629149932	1.00451403031362	0.0684012	0.940933168948484	0.882039332367914	1.00371236870823	0.0647678	---	---	---	Physical Health	Eyes
20003#1141199858	336740/190(336930)	Treatment/medication code: cardioplen xl 5mg m/r tablet	UK Biobank Assessment Centre > Verbal interview > Medications	LOGISTIC-BINARY	1.03100831195263	0.893866941011953	1.18878944288452	0.67462	1.07464632237933	0.932092641440832	1.23858108648224	0.320877	1.06508476416389	0.923777051783219	1.22773780966771	0.384893	---	---	+++	Physical Health	Cardiovascular Health
41272#T819	336817/154(336971)	Operative procedures - OPCS4: T81.9 Unspecified biopsy of muscle	Health-related outcomes > Hospital inpatient > Summary Operations	LOGISTIC-BINARY	0.966604423581406	0.824654881751826	1.13253921847086	0.674711	0.946425925724564	0.807387605670429	1.10897463482505	0.496454	0.947042192187255	0.808026747567208	1.10969709386079	0.501365	---	---	---	Physical Health	Skin and Soft Tissue
25517	26308	Weighted-mean MD in tract anterior thalamic radiation (left)	UK Biobank Assessment Centre > Imaging > Brain MRI > Diffusion brain MRI > dMRI weighted means	LINEAR	0.00227643653199206	-0.00835573502424058	0.0129086080882247	0.674734	0.00512843739440644	-0.00551943291314616	0.015776307701959	0.345158	0.00426482751823654	-0.00638361913759568	0.0149132741740688	0.432446	---	---	+++	Brain Imaging	No-Subcat
25665	26307	Weighted-mean ICVF in tract inferior longitudinal fasciculus (right)	UK Biobank Assessment Centre > Imaging > Brain MRI > Diffusion brain MRI > dMRI weighted means	LINEAR	0.00250457065370321	-0.00919864870830135	0.0142077900157078	0.67488	-0.0125936478411721	-0.0243132445688819	-0.0008740511134624	0.0351933	-0.0114166736024719	-0.0231370196891103	0.000303672484166394	0.0562382	---	---	+--	Brain Imaging	No-Subcat
131576	334510/2461(336971)	Date K12 first reported (stomatitis and related lesions)	Health-related outcomes > First occurrences > Digestive system disorders	LOGISTIC-BINARY	0.991551977578378	0.953001627664023	1.03163613353223	0.674883	1.02064822052228	0.981012082937004	1.06185971556108	0.311702	1.02329390634346	0.983554414249938	1.06462240376351	0.254431	---	---	-++	Physical Health	Digestive Health
2355	75927	Most recent bowel cancer screening	UK Biobank Assessment Centre > Touchscreen > Health and medical history > Cancer screening	ORDERED-LOGISTIC	1.00314447795106	0.988532697012877	1.0179722397494	0.674945	0.997445475510819	0.982925114786178	1.01218033973364	0.732455	0.996489648106257	0.981986526031541	1.01120696919933	0.638276	---	---	+--	Physical Health	Cancer
25737	26679	Discrepancy between dMRI brain image and T1 brain image	UK Biobank Assessment Centre > Imaging > Brain MRI > Diffusion brain MRI	LINEAR	0.00232274708201731	-0.00853326311132094	0.0131787572753556	0.674948	0.00531734012603668	-0.00556368920716988	0.0161983694592432	0.338153	0.00459023888021527	-0.00629075773386736	0.0154712354942979	0.408321	---	---	+++	Brain Imaging	No-Subcat
41272#L861	336587/384(336971)	Operative procedures - OPCS4: L86.1 Injection of sclerosing substance into varicose vein of leg NEC	Health-related outcomes > Hospital inpatient > Summary Operations	LOGISTIC-BINARY	0.978824454385757	0.885579917614743	1.08172795991864	0.674968	1.00620598133879	0.910472820175383	1.1118415154491	0.903394	1.00305554183724	0.907634269984636	1.10840700073097	0.952279	---	---	-++	Physical Health	Cardiovascular Health
41210#K403	336413/558(336971)	Operative procedures - secondary OPCS4: K40.3 Saphenous vein graft replacement of three coronary arteries	Health-related outcomes > Hospital inpatient > Summary Operations	LOGISTIC-BINARY	0.982311248571875	0.903608636559311	1.06775006327166	0.675113	0.99183082134153	0.912604252860721	1.07780594759939	0.846757	0.990483562781315	0.911399929688898	1.07634292571796	0.821719	---	---	---	Physical Health	Cardiovascular Health
41272#M136	336622/349(336971)	Operative procedures - OPCS4: M13.6 Percutaneous insertion of nephrostomy tube	Health-related outcomes > Hospital inpatient > Summary Operations	LOGISTIC-BINARY	1.02269041987386	0.920736120289667	1.13573254167305	0.675149	1.00780979798594	0.907362099607458	1.11918018927444	0.884439	1.0084065628382	0.907924103589926	1.11988406216261	0.875719	---	---	+++	Physical Health	Genitourinary Health
132164	336817/154(336971)	Date O01 first reported (hydatidiform mole)	Health-related outcomes > First occurrences > Pregnancy, childbirth and the puerperium	LOGISTIC-BINARY	1.03432288183074	0.883117902208347	1.21093082194149	0.675185	1.02558057006802	0.875515047062364	1.20094237138918	0.754069	1.03425268245372	0.882970097682142	1.21119172756733	0.676173	---	---	+++	Physical Health	Reproductive Health
25521	26308	Weighted-mean MD in tract parahippocampal part of cingulum (left)	UK Biobank Assessment Centre > Imaging > Brain MRI > Diffusion brain MRI > dMRI weighted means	LINEAR	-0.0025072855336575	-0.014249885146687	0.00923531407937202	0.675576	0.00571687419276168	-0.00604305980308513	0.0174768081886085	0.340678	0.00505919404998308	-0.00670135903904177	0.0168197471390079	0.399134	---	---	-++	Brain Imaging	No-Subcat
41272#C111	336042/929(336971)	Operative procedures - OPCS4: C11.1 Excision of lesion of canthus	Health-related outcomes > Hospital inpatient > Summary Operations	LOGISTIC-BINARY	1.01384359913197	0.95054404089401	1.08128761625382	0.675807	1.00735226689382	0.944532250867906	1.07427990947722	0.823467	1.00896208033956	0.946052718175459	1.07600965519259	0.78584	---	---	+++	Physical Health	Eyes
130830	336337/634(336971)	Date E88 first reported (other metabolic disorders)	Health-related outcomes > First occurrences > Endocrine, nutritional and metabolic diseases	LOGISTIC-BINARY	0.983500294449206	0.90967932113295	1.06320736617874	0.675812	1.02374153204718	0.947008865423693	1.10658325099399	0.554758	1.0163422428358	0.940158324660751	1.09863035456687	0.683329	---	---	-++	Physical Health	Endocrine and Metabolic System
25303	26308	Mean L3 in corticospinal tract on FA skeleton (left)	UK Biobank Assessment Centre > Imaging > Brain MRI > Diffusion brain MRI > dMRI skeleton	LINEAR	0.00255374353042097	-0.00942247979524975	0.0145299668560917	0.675986	0.00436766115495583	-0.00762633223401823	0.0163616545439299	0.475381	0.00449591182283845	-0.00749866112594368	0.0164904847716206	0.462538	---	---	+++	Brain Imaging	No-Subcat
100550	47635	Hot chocolate intake	Online follow-up > Diet by 24-hour recall > Hot/cold beverages yesterday	ORDERED-LOGISTIC	1.00976309190378	0.964762786989327	1.05686238681838	0.676162	1.00714220443751	0.962324675150307	1.05404698242911	0.759275	1.0090411822685	0.964176421296626	1.05599357651226	0.698111	---	---	+++	Lifestyle/Behaviours	No-Subcat
41272#B301	335907/1064(336971)	Operative procedures - OPCS4: B30.1 Insertion of prosthesis for breast	Health-related outcomes > Hospital inpatient > Summary Operations	LOGISTIC-BINARY	1.01291529395115	0.953684833007057	1.07576383452674	0.676227	1.02915056857842	0.968949963575622	1.09303411135313	0.349926	1.02970900166026	0.969469707501881	1.09365552661636	0.341032	---	---	+++	Physical Health	Endocrine and Metabolic System
20090#367	46649/1096(47745)	Type of fat/oil used in cooking: Low fat olive spread for	Online follow-up > Diet by 24-hour recall > Spreads/sauces/cooking oils yesterday	LOGISTIC-BINARY	1.01284801307558	0.953907491877183	1.07535327895633	0.676236	0.987749261652226	0.930304616346699	1.04869022156886	0.686656	0.984625910518615	0.927371944100868	1.04538103118283	0.612114	---	---	+--	Lifestyle/Behaviours	No-Subcat
20003#1140927730	336732/198(336930)	Treatment/medication code: epaderm ointment	UK Biobank Assessment Centre > Verbal interview > Medications	LOGISTIC-BINARY	0.970823552791212	0.844346798482318	1.11591216582355	0.67723	1.0264834077402	0.893001988659569	1.17953965025994	0.712723	1.01856820651156	0.886128294358217	1.17055747832636	0.79557	---	---	-++	Physical Health	Skin and Soft Tissue
41210#O302	332821/4150(336971)	Operative procedures - secondary OPCS4: O30.2 Splenic flexure	Health-related outcomes > Hospital inpatient > Summary Operations	LOGISTIC-BINARY	1.0065277604495	0.976145016756801	1.03784071055614	0.677289	1.00315676699603	0.972872033168874	1.03436910009809	0.840256	1.00555498503416	0.975200646497035	1.03684446885073	0.723132	---	---	+++	Physical Health	Digestive Health
41200#X361	336659/312(336971)	Operative procedures - main OPCS4: X36.1 Blood donation	Health-related outcomes > Hospital inpatient > Summary Operations	LOGISTIC-BINARY	0.976678019463302	0.873833198630164	1.09141109049731	0.677374	0.935674602449466	0.837098083447451	1.04565908913766	0.241377	0.936766670620937	0.838156643640596	1.04685012013689	0.249464	---	---	---	Physical Health	General Health and Miscellaneous
20003#1141188658	336783/147(336930)	Treatment/medication code: asacol mr 400mg e/c tablet	UK Biobank Assessment Centre > Verbal interview > Medications	LOGISTIC-BINARY	0.966228629602103	0.821635014464005	1.13580313022487	0.677448	1.05229880047276	0.89526857053606	1.23633978016891	0.535823	1.03128375565061	0.877349005363188	1.2118905651608	0.708514	---	---	-++	Physical Health	Digestive Health
5087	71775	Cylindrical power (right)	UK Biobank Assessment Centre > Physical measures > Eye measures > Autorefraction	LINEAR	-0.00153337064973413	-0.00876083717117257	0.00569409587170431	0.677535	-0.000616303842451584	-0.00781543825242967	0.0065828305675265	0.866748	-0.000111665444216186	-0.00730834622483826	0.00708501533640589	0.975739	---	---	---	Physical Health	Eyes
12254	1717/31458(33175)	DXA measurement completed	UK Biobank Assessment Centre > Imaging > DXA assessment	LOGISTIC-BINARY	0.989667315638099	0.942377352898817	1.03935650332565	0.677651	1.02395252621709	0.974914856277706	1.07550257446937	0.34468	1.02606696263758	0.976939734815254	1.0776993505722	0.304105	---	---	-++	Auxiliary Variables	No-Subcat
20094#5	47639/106(47745)	Type of bread roll eaten: other	Online follow-up > Diet by 24-hour recall > Bread/pasta/rice yesterday	LOGISTIC-BINARY	0.960433251518278	0.793626784119483	1.16144954786322	0.677744	1.00670029034161	0.831670012234842	1.21793737629642	0.945291	1.01560937286957	0.83913949085444	1.22876073006698	0.873512	---	---	-++	Lifestyle/Behaviours	No-Subcat
20003#1140879806	336259/671(336930)	Treatment/medication code: diltiazem	UK Biobank Assessment Centre > Verbal interview > Medications	LOGISTIC-BINARY	1.01621197760703	0.941915034787046	1.09626909716089	0.677839	1.01571808402146	0.941629493706243	1.09553468733816	0.686335	1.01654295163352	0.942407453223782	1.09644508082235	0.670953	---	---	+++	Physical Health	Cardiovascular Health
41200#X501	334022/2949(336971)	Operative procedures - main OPCS4: X50.1 Direct current cardioversion	Health-related outcomes > Hospital inpatient > Summary Operations	LOGISTIC-BINARY	1.00775065834318	0.971685451559599	1.04513233600012	0.677884	0.992730820861618	0.957258126264657	1.02949509989743	0.694237	0.992309859806219	0.956860183357765	1.02905756288812	0.677396	---	---	+--	Physical Health	Cardiovascular Health
131830	336590/381(336971)	Date L94 first reported (other localised connective tissue disorders)	Health-related outcomes > First occurrences > Skin and subcutaneous tissue disorders	LOGISTIC-BINARY	1.0214785239391	0.923867973005824	1.12922299331103	0.678122	0.979219015041515	0.885549170343655	1.08263489320691	0.68206	0.974894702997897	0.881667574096419	1.07787875973585	0.619883	---	---	+--	Physical Health	Skin and Soft Tissue
3859-5	5055/11047	Reason former drinker stopped drinking alcohol	UK Biobank Assessment Centre > Touchscreen > Lifestyle and environment > Alcohol	MULTINOMIAL-LOGISTIC	0	0	0	0.678161	0	0	0	0.516395	0	0	0	0.439517	---	---	---	Lifestyle/Behaviours	No-Subcat
41272#F104	336111/860(336971)	Operative procedures - OPCS4: F10.4 Extraction of multiple teeth NEC	Health-related outcomes > Hospital inpatient > Summary Operations	LOGISTIC-BINARY	0.98591357798904	0.921982547288504	1.05420144773494	0.678168	1.00105753927655	0.936161386093785	1.0703761510765	0.975329	1.0044846767657	0.939381948367309	1.07405034951902	0.895833	---	---	-++	Physical Health	Dental and Mouth
26535	28128	Volume of CC-Anterior (whole brain)	UK Biobank Assessment Centre > Imaging > Brain MRI > T1 structural brain MRI > Freesurfer ASEG	LINEAR	0.00241517443525518	-0.00899322207814141	0.0138235709486518	0.678185	-0.00630300466461133	-0.0177307059686693	0.00512469663944663	0.279673	-0.00683497483532992	-0.0182620637385284	0.00459211406786856	0.241055	---	---	+--	Brain Imaging	No-Subcat
20240	78251	Maximum digits remembered correctly	Online follow-up > Cognitive function online > Numeric memory	ORDERED-LOGISTIC	0.997354922263732	0.984949528617156	1.00991656126812	0.678321	0.997553767250311	0.985170158583165	1.01009303812696	0.700761	0.997486524790177	0.985102330551232	1.01002640667922	0.692972	---	---	---	Brain/Cognition	No-Subcat
41200#U114	336839/132(336971)	Operative procedures - main OPCS4: U11.4 Computed tomography scan of cerebral vessels	Health-related outcomes > Hospital inpatient > Summary Operations	LOGISTIC-BINARY	1.03673401521073	0.873972134573192	1.2292393593525	0.678417	1.13279929837954	0.955357444637441	1.34255856914097	0.15085	1.13581154716639	0.957804127369584	1.34649677568115	0.142773	---	---	+++	Physical Health	Cardiovascular Health
20277#4214	216248/564(216812)	Job code at visit: Company secretaries	UK Biobank Assessment Centre > Verbal interview > Employment	LOGISTIC-BINARY	0.982668494593955	0.904610131152408	1.06732100407667	0.678617	0.990926371249318	0.912269365870731	1.07624608612137	0.828864	0.995009131694371	0.916065236814516	1.08067662869296	0.905526	---	---	---	Sociodemographic	No-Subcat
41200#K605	336725/246(336971)	Operative procedures - main OPCS4: K60.5 Implantation of intravenous single chamber cardiac pacemaker system	Health-related outcomes > Hospital inpatient > Summary Operations	LOGISTIC-BINARY	0.973795581570356	0.85867405725538	1.10407721909072	0.678814	0.938796561000635	0.828103576249432	1.06399882835241	0.323294	0.939748766187159	0.829050374474514	1.0650355850727	0.330793	---	---	---	Physical Health	Cardiovascular Health
22601#41233254	81655/2922(84577)	Job coding: counter clerk, bank clerk, cashier, post office clerk	Online follow-up > Work environment > Employment history	LOGISTIC-BINARY	1.00784883092829	0.971212483014678	1.04584585869232	0.678905	0.996934590851844	0.960643927579396	1.03457717718973	0.871054	0.996912333167606	0.960634789187222	1.03454831649697	0.870093	---	---	+--	Sociodemographic	No-Subcat
20004#1516	336532/398(336930)	Operation code: echocardiogram/transoesophageal echo	UK Biobank Assessment Centre > Verbal interview > Operations	LOGISTIC-BINARY	1.02100432206252	0.925195592541253	1.12656796160281	0.679041	1.02070198675613	0.925080660348665	1.1260294670926	0.682824	1.01745638078369	0.922142263980844	1.12250904316756	0.730083	---	---	+++	Physical Health	Cardiovascular Health
25467	26307	Mean ISOVF in posterior corona radiata on FA skeleton (left)	UK Biobank Assessment Centre > Imaging > Brain MRI > Diffusion brain MRI > dMRI skeleton	LINEAR	0.00247395637887491	-0.00924842659073893	0.0141963393484888	0.679126	-0.00438323944658481	-0.0161228965788358	0.00735641768566617	0.464281	-0.0041660258968529	-0.0159062686163807	0.0075742168226749	0.486732	---	---	+--	Brain Imaging	No-Subcat
27506	28128	Volume of G-precuneus (left hemisphere)	UK Biobank Assessment Centre > Imaging > Brain MRI > T1 structural brain MRI > Freesurfer a2009s	LINEAR	0.00229895100649509	-0.0085966425554987	0.0131945445684889	0.679195	-0.00178728695109374	-0.0127015242802049	0.00912695037801739	0.748234	-0.00145742380162571	-0.0123711228984415	0.00945627529519005	0.793519	---	---	+--	Brain Imaging	No-Subcat
41210#T525	336557/414(336971)	Operative procedures - secondary OPCS4: T52.5 Digital fasciectomy	Health-related outcomes > Hospital inpatient > Summary Operations	LOGISTIC-BINARY	1.02056271997463	0.92663915364399	1.12384041706796	0.679219	0.999634944997672	0.907783689638518	1.10061378322412	0.994071	0.99620698396024	0.904695438704547	1.09686721228306	0.938353	---	---	+--	Physical Health	Skin and Soft Tissue
55-5	34105/336971	Month of attending assessment centre	UK Biobank Assessment Centre > Recruitment > Reception	MULTINOMIAL-LOGISTIC	0	0	0	0.679363	0	0	0	0.0816829	0	0	0	0.0818105	---	---	---	Sociodemographic	No-Subcat
41272#W362	336601/370(336971)	Operative procedures - OPCS4: W36.2 Needle biopsy of lesion of bone NEC	Health-related outcomes > Hospital inpatient > Summary Operations	LOGISTIC-BINARY	0.978750282047832	0.883740242029405	1.08378433515343	0.679888	0.977125208283419	0.882309167717086	1.0819418985638	0.656526	0.987872419029572	0.892076586981729	1.09382911638832	0.814528	---	---	---	Physical Health	Musculoskeletal System
26765	28128	Mean thickness of lateraloccipital (left hemisphere)	UK Biobank Assessment Centre > Imaging > Brain MRI > T1 structural brain MRI > Freesurfer desikan white	LINEAR	-0.00242001068055155	-0.0139194948574931	0.00907947349638996	0.679989	-0.00199669679178229	-0.0135158553444564	0.00952246176089183	0.734048	-0.00164977424343702	-0.0131683651640747	0.00986881667720068	0.778918	---	---	---	Brain Imaging	No-Subcat
41272#S111	336846/125(336971)	Operative procedures - OPCS4: S11.1 Cauterisation of lesion of skin NEC	Health-related outcomes > Hospital inpatient > Summary Operations	LOGISTIC-BINARY	0.963642099372948	0.80793898873795	1.14879227060359	0.68001	0.866729401543399	0.726492613823186	1.03355986089125	0.111759	0.877130088822135	0.735444198249548	1.04580222183379	0.14438	---	---	---	Physical Health	Skin and Soft Tissue
25255	26308	Mean L2 in corticospinal tract on FA skeleton (left)	UK Biobank Assessment Centre > Imaging > Brain MRI > Diffusion brain MRI > dMRI skeleton	LINEAR	-0.00251764991463708	-0.0144822088224879	0.00944690899321371	0.680016	-0.000778477262354849	-0.0127609003164092	0.0112039457916995	0.898671	-0.000561174176555348	-0.0125441849156774	0.0114218365625667	0.926865	---	---	---	Brain Imaging	No-Subcat
131088	336540/431(336971)	Date G63 first reported (polyneuropathy in diseases classified elsewhere)	Health-related outcomes > First occurrences > Nervous system disorders	LOGISTIC-BINARY	1.02007774839169	0.928011050621463	1.12111233143788	0.680176	0.98042467479008	0.892001689951801	1.0774508368553	0.681604	0.974486295885002	0.886632911483522	1.07093777867901	0.591659	---	---	+--	Physical Health	Nervous System
41210#Z705	332848/4123(336971)	Operative procedures - secondary OPCS4: Z70.5 Lower end of radius NEC	Health-related outcomes > Hospital inpatient > Summary Operations	LOGISTIC-BINARY	0.993552806361407	0.963419280781717	1.02461384503344	0.680548	1.00574597342114	0.975270940285502	1.03715887121176	0.715078	1.00106158006673	0.970727658021169	1.03233424332834	0.94611	---	---	-++	Physical Health	Musculoskeletal System
41272#Z705	332848/4123(336971)	Operative procedures - OPCS4: Z70.5 Lower end of radius NEC	Health-related outcomes > Hospital inpatient > Summary Operations	LOGISTIC-BINARY	0.993552806361407	0.963419280781717	1.02461384503344	0.680548	1.00574597342114	0.975270940285502	1.03715887121176	0.715078	1.00106158006673	0.970727658021169	1.03233424332834	0.94611	---	---	-++	Physical Health	Musculoskeletal System
41272#A558	336409/562(336971)	Operative procedures - OPCS4: A55.8 Other specified diagnostic spinal puncture	Health-related outcomes > Hospital inpatient > Summary Operations	LOGISTIC-BINARY	1.0175269064171	0.936680244108286	1.10522187206795	0.680604	0.999321219868155	0.91987205751483	1.08551331197336	0.987174	0.99347299128931	0.914499505136149	1.07918980841014	0.876806	---	---	+--	Physical Health	Nervous System
41200#W205	335857/1114(336971)	Operative procedures - main OPCS4: W20.5 Primary open reduction of fracture of ankle and extramedullary fixation NEC	Health-related outcomes > Hospital inpatient > Summary Operations	LOGISTIC-BINARY	0.987720855030326	0.931238942128092	1.04757066265201	0.680722	1.00579796913419	0.948323027565091	1.06669795603378	0.847211	1.00048840405238	0.943318857806326	1.06108523708117	0.987018	---	---	-++	Physical Health	Musculoskeletal System
3140	180901/127(181028)	Pregnant	UK Biobank Assessment Centre > Verbal interview > Medical conditions	LOGISTIC-BINARY	0.964058899541358	0.809493679437985	1.14745891837426	0.680897	0.98472862430205	0.82704100579209	1.17198593547114	0.862627	0.985579478051046	0.827885076805513	1.17299354950501	0.870205	---	---	---	Physical Health	Reproductive Health
20277#2124	216427/385(216812)	Job code at visit: Electronics engineers	UK Biobank Assessment Centre > Verbal interview > Employment	LOGISTIC-BINARY	0.979166007243609	0.885555763346751	1.08249783343794	0.68108	0.981635102782037	0.887740830570412	1.08528869712481	0.717628	0.984866603173776	0.890698435396598	1.08888694726321	0.766058	---	---	---	Sociodemographic	No-Subcat
5191-1	71547/73030	Auto-refraction method (left)	UK Biobank Assessment Centre > Physical measures > Eye measures > Autorefraction	MULTINOMIAL-LOGISTIC	0	0	0	0.681114	0	0	0	0.811467	0	0	0	0.755188	---	---	---	Physical Health	Eyes
25373	26307	Mean ICVF in posterior thalamic radiation on FA skeleton (left)	UK Biobank Assessment Centre > Imaging > Brain MRI > Diffusion brain MRI > dMRI skeleton	LINEAR	-0.00241665450845253	-0.0139462115789994	0.00911290256209428	0.681195	-0.0110580434647492	-0.0226039336452371	0.000487846715738734	0.0604968	-0.00957525050860706	-0.0211218989673611	0.00197139795014702	0.104088	---	---	---	Brain Imaging	No-Subcat
25639	26308	Weighted-mean L3 in tract middle cerebellar peduncle	UK Biobank Assessment Centre > Imaging > Brain MRI > Diffusion brain MRI > dMRI weighted means	LINEAR	0.00246961385552043	-0.00931441300120921	0.0142536407122501	0.681241	0.0152045053094771	0.00340431225269233	0.0270046983662619	0.0115585	0.0149220087710192	0.00312118586693237	0.026722831675106	0.0132011	---	---	+++	Brain Imaging	No-Subcat
22601#54222887	84456/121(84577)	Job coding: printer, master printer	Online follow-up > Work environment > Employment history	LOGISTIC-BINARY	0.963111846345007	0.804678005770157	1.15232031467997	0.6816	1.00450071941671	0.839795192573263	1.2011068340594	0.960767	0.98960724777968	0.827345747527331	1.18352808732019	0.908937	---	---	-+-	Sociodemographic	No-Subcat
22617#5422	84456/121(84577)	Job code - historical: Printers	Online follow-up > Work environment > Employment history	LOGISTIC-BINARY	0.963111846345007	0.804678005770157	1.15232031467997	0.6816	1.00450071941671	0.839795192573263	1.2011068340594	0.960767	0.98960724777968	0.827345747527331	1.18352808732019	0.908937	---	---	-+-	Sociodemographic	No-Subcat
12682	27925	Cardiac output during PWA	UK Biobank Assessment Centre > Imaging > Heart MRI > Pulse wave analysis	LINEAR	0.00227184009243408	-0.0085822589304021	0.0131259391152703	0.681624	-0.00604489258474998	-0.0169133307741594	0.00482354560465939	0.275654	-0.00587456435595904	-0.016744518584329	0.00499538987241091	0.289477	---	---	+--	Physical Health	Cardiovascular Health
25601	26308	Weighted-mean L2 in tract cingulate gyrus part of cingulum (right)	UK Biobank Assessment Centre > Imaging > Brain MRI > Diffusion brain MRI > dMRI weighted means	LINEAR	-0.00243979554721842	-0.0140975968404887	0.00921800574605184	0.681656	0.00684020257581277	-0.00483471514665651	0.018515120298282	0.250825	0.00588883770924885	-0.00578672671979915	0.0175644021382968	0.322869	---	---	-++	Brain Imaging	No-Subcat
41210#Y555	336845/126(336971)	Operative procedures - secondary OPCS4: Y55.5 Harvest of random pattern flap of skin from thigh	Health-related outcomes > Hospital inpatient > Summary Operations	LOGISTIC-BINARY	1.03725270462377	0.870709476104115	1.23504000840376	0.681688	0.972286150031693	0.816086253486953	1.15780545748712	0.752776	0.967129413251376	0.811854461018947	1.15172566478115	0.707918	---	---	+--	Physical Health	General Health and Miscellaneous
41272#Y555	336845/126(336971)	Operative procedures - OPCS4: Y55.5 Harvest of random pattern flap of skin from thigh	Health-related outcomes > Hospital inpatient > Summary Operations	LOGISTIC-BINARY	1.03725270462377	0.870709476104115	1.23504000840376	0.681688	0.972286150031693	0.816086253486953	1.15780545748712	0.752776	0.967129413251376	0.811854461018947	1.15172566478115	0.707918	---	---	+--	Physical Health	General Health and Miscellaneous
20277#4134	216406/406(216812)	Job code at visit: Transport and distribution clerks	UK Biobank Assessment Centre > Verbal interview > Employment	LOGISTIC-BINARY	1.02062177599731	0.925643130475028	1.1251621933001	0.681861	1.01035871261554	0.916297441553787	1.11390674736529	0.836119	1.00705911539893	0.913313736917157	1.11032184118379	0.887734	---	---	+++	Sociodemographic	No-Subcat
22617#5314	84202/375(84577)	Job code - historical: Plumbers, heating and ventilating engineers	Online follow-up > Work environment > Employment history	LOGISTIC-BINARY	1.02150224559898	0.92256982762869	1.13089556466678	0.682102	1.00431285268377	0.907281572378101	1.11160057314616	0.933804	1.00547563138083	0.90831908116531	1.11297226671792	0.916101	---	---	+++	Sociodemographic	No-Subcat
20003#1140926430	336806/124(336930)	Treatment/medication code: climesse tablet	UK Biobank Assessment Centre > Verbal interview > Medications	LOGISTIC-BINARY	1.03747214365613	0.869799541628597	1.23689733913663	0.682142	1.06837070502147	0.895768442199169	1.27361397937798	0.461358	1.05918500080548	0.888039990977255	1.26292739560228	0.522169	---	---	+++	Physical Health	Reproductive Health
41272#K652	336766/205(336971)	Operative procedures - OPCS4: K65.2 Catheterisation of right side of heart NEC	Health-related outcomes > Hospital inpatient > Summary Operations	LOGISTIC-BINARY	0.97179652061457	0.847235891470804	1.11433632780246	0.682355	0.975025482170911	0.850259603379389	1.11776568882954	0.717018	0.953867381250459	0.831842762394325	1.09358078434089	0.498537	---	---	---	Physical Health	Cardiovascular Health
41200#W834	336848/123(336971)	Operative procedures - main OPCS4: W83.4 Endoscopic articular abrasion chondroplasty	Health-related outcomes > Hospital inpatient > Summary Operations	LOGISTIC-BINARY	1.03758609255741	0.869166493501173	1.23800356100214	0.682628	1.04811392628547	0.877960469113804	1.25058889775666	0.602586	1.0480834965735	0.877956956332059	1.25074427467925	0.602939	---	---	+++	Physical Health	Musculoskeletal System
41256#6961	336674/297(336971)	Operative procedures - main OPCS3: 696.1 Hysterectomy, not elsewhere classified : total hysterectomy	Health-related outcomes > Hospital inpatient > Summary Operations	LOGISTIC-BINARY	1.02400721271343	0.913765337679704	1.14734738001366	0.682873	0.99576489257597	0.88904214850317	1.1151030667783	0.941459	1.00449272795391	0.896822672165896	1.12497902606298	0.938203	---	---	+-+	Physical Health	Reproductive Health
41200#L852	336524/447(336971)	Operative procedures - main OPCS4: L85.2 Ligation of short saphenous vein	Health-related outcomes > Hospital inpatient > Summary Operations	LOGISTIC-BINARY	0.98083999196306	0.893829644805418	1.07616695497642	0.682891	0.956509205765686	0.871673415824787	1.04946251874804	0.347687	0.953312839184683	0.868806422254752	1.04595007311684	0.312448	---	---	---	Physical Health	Cardiovascular Health
25786	27876	Volume of grey matter in Superior Frontal Gyrus (left)	UK Biobank Assessment Centre > Imaging > Brain MRI > T1 structural brain MRI > Regional grey matter volumes (FAST)	LINEAR	-0.00231941902503505	-0.013453304984726	0.00881446693465591	0.683043	0.000256561938824606	-0.0108971336412633	0.0114102575189125	0.964039	0.000438026835724451	-0.0107142030360724	0.0115902567075213	0.938636	---	---	-++	Brain Imaging	No-Subcat
22601#41313093	84358/219(84577)	Job coding: ward clerk, medical records clerk	Online follow-up > Work environment > Employment history	LOGISTIC-BINARY	1.0279867734923	0.900258719277044	1.17347524066663	0.683098	0.999456169324578	0.875103923352518	1.14119453568642	0.993592	0.999578983979489	0.875274657256532	1.14137028527802	0.995038	---	---	+--	Sociodemographic	No-Subcat
102780	47553/128(47681)	Other grain intake	Online follow-up > Diet by 24-hour recall > Bread/pasta/rice yesterday	LOGISTIC-BINARY	1.03679770195105	0.87141046572059	1.23287382371314	0.683104	1.01598207804001	0.853379028990802	1.20912710489267	0.858432	1.02471289992683	0.860959962307074	1.21933278692827	0.783332	---	---	+++	Lifestyle/Behaviours	No-Subcat
41200#M022	336801/170(336971)	Operative procedures - main OPCS4: M02.2 Nephroureterectomy NEC	Health-related outcomes > Hospital inpatient > Summary Operations	LOGISTIC-BINARY	1.03175608537517	0.887543875868937	1.19895485702136	0.683664	1.04931240597555	0.902839896732882	1.21908509407896	0.52981	1.05024029122211	0.903643789748519	1.2203199604979	0.522447	---	---	+++	Physical Health	Genitourinary Health
41210#H523	336602/369(336971)	Operative procedures - secondary OPCS4: H52.3 Injection of sclerosing substance into haemorrhoid	Health-related outcomes > Hospital inpatient > Summary Operations	LOGISTIC-BINARY	0.978980613928067	0.883790284100354	1.08424417537848	0.683704	1.0064968544518	0.908742273670672	1.11457921123433	0.901041	1.00607537583072	0.908380318765257	1.11415739895684	0.90742	---	---	-++	Physical Health	Digestive Health
41272#H554	336675/296(336971)	Operative procedures - OPCS4: H55.4 Insertion of seton into high anal fistula and partial laying open of track HFQ	Health-related outcomes > Hospital inpatient > Summary Operations	LOGISTIC-BINARY	1.0240135379818	0.913421780871622	1.14774503782078	0.683759	1.00817907999767	0.899255725039732	1.13006385489378	0.888846	1.01022578397909	0.901111901475943	1.13240564457908	0.861428	---	---	+++	Physical Health	Digestive Health
26502	28128	Mean intensity of 4th-Ventricle (whole brain)	UK Biobank Assessment Centre > Imaging > Brain MRI > T1 structural brain MRI > Freesurfer ASEG	LINEAR	-0.00238852279956738	-0.0138818504098813	0.00910480481074652	0.683766	0.00533742653337083	-0.00617541856042001	0.0168502716271617	0.363521	0.0040059601010249	-0.00750638401929276	0.0155183042213426	0.495219	---	---	-++	Brain Imaging	No-Subcat
41200#V221	336770/201(336971)	Operative procedures - main OPCS4: V22.1 Primary anterior decompression of cervical spinal cord and fusion of joint of cervical spine	Health-related outcomes > Hospital inpatient > Summary Operations	LOGISTIC-BINARY	1.02910450015563	0.8961016279634	1.18148423211552	0.68418	1.0751636621059	0.936335989678104	1.23420233237648	0.303692	1.07978077868032	0.940335078967736	1.23967070348517	0.276267	---	---	+++	Physical Health	Musculoskeletal System
41272#J501	336869/102(336971)	Operative procedures - OPCS4: J50.1 T tube cholangiography	Health-related outcomes > Hospital inpatient > Summary Operations	LOGISTIC-BINARY	1.04125833256074	0.856641891621335	1.26480540230914	0.684212	0.914725883785699	0.752314698435355	1.11152511626656	0.370743	0.903947049584166	0.743617441015541	1.0984128365011	0.310223	---	---	+--	Physical Health	Digestive Health
25503	26308	Weighted-mean FA in tract inferior longitudinal fasciculus (right)	UK Biobank Assessment Centre > Imaging > Brain MRI > Diffusion brain MRI > dMRI weighted means	LINEAR	0.00241266866029797	-0.00922295250935615	0.0140482898299521	0.684437	-0.00553005522635196	-0.0171828601068406	0.00612274965413668	0.352286	-0.00438783902279289	-0.0160412847608102	0.00726560671522447	0.460513	---	---	+--	Brain Imaging	No-Subcat
20004#1490	333769/3161(336930)	Operation code: male circumcision	UK Biobank Assessment Centre > Verbal interview > Operations	LOGISTIC-BINARY	1.00734901706912	0.972385355094118	1.04354901340198	0.684461	1.02164478377235	0.986198016587811	1.05834546550496	0.234474	1.02271860793656	0.987233188019648	1.05946726730085	0.212377	---	---	+++	Physical Health	Reproductive Health
41272#S662	336416/555(336971)	Operative procedures - OPCS4: S66.2 Repair of nail bed	Health-related outcomes > Hospital inpatient > Summary Operations	LOGISTIC-BINARY	1.01743312965686	0.935943523767985	1.105891353373	0.684698	1.07276938159809	0.986937322954689	1.1659319303115	0.0984992	1.07995718595521	0.993527598685645	1.17381993491357	0.07056	---	---	+++	Physical Health	Skin and Soft Tissue
20008	249370	Interpolated Year when non-cancer illness first diagnosed	UK Biobank Assessment Centre > Verbal interview > Medical conditions	LINEAR	-0.000813187544632501	-0.00473892732482734	0.00311255223556234	0.684747	-0.00105926100072197	-0.00497973671881158	0.00286121471736763	0.596418	-0.00103310316060308	-0.00495390408882412	0.00288769776761796	0.605548	---	---	---	Physical Health	Cancer
25628	26308	Weighted-mean L3 in tract cingulate gyrus part of cingulum (right)	UK Biobank Assessment Centre > Imaging > Brain MRI > Diffusion brain MRI > dMRI weighted means	LINEAR	-0.00244689021787403	-0.0142616404344946	0.00936785999874652	0.684793	0.0079850847133525	-0.00384691457820764	0.0198170840049126	0.185918	0.00618952066506906	-0.00564321442188987	0.018022255752028	0.305243	---	---	-++	Brain Imaging	No-Subcat
41249#2008	335923/483(336406)	Methods of admission to hospital (recoded): Emergency admission: Road traffic accident	Health-related outcomes > Hospital inpatient > Summary Administration	LOGISTIC-BINARY	1.01862293424587	0.931682232357299	1.11354831463232	0.685012	1.02439827448032	0.936904036393812	1.1199621215742	0.596478	1.02358894598177	0.936170438743101	1.11911424810738	0.608624	---	---	+++	Auxiliary Variables	No-Subcat
41200#W629	336723/248(336971)	Operative procedures - main OPCS4: W62.9 Unspecified other primary fusion of other joint	Health-related outcomes > Hospital inpatient > Summary Operations	LOGISTIC-BINARY	1.0260634076043	0.905955576075525	1.16181051955369	0.685133	1.08712030291133	0.960204520338741	1.23051665094613	0.1868	1.08419019199254	0.957575283850815	1.22736318016503	0.20176	---	---	+++	Physical Health	Musculoskeletal System
20482	4575	Number of times self-harmed	Online follow-up > Mental health > Self-harm behaviours	ORDERED-LOGISTIC	1.01149373400779	0.957108599683517	1.06896915801961	0.68528	1.00732982424209	0.952979052540154	1.06478035598253	0.796363	1.00659591255003	0.952254301568483	1.06403859714102	0.816407	---	---	+++	Mental Health	Suicide and Self Harm
41272#U216	336526/445(336971)	Operative procedures - OPCS4: U21.6 Ultrasound scan NEC	Health-related outcomes > Hospital inpatient > Summary Operations	LOGISTIC-BINARY	0.980901232234226	0.89346659346114	1.07673277387446	0.685354	0.999467805693899	0.910496586351613	1.09697606325353	0.991064	1.00249180037602	0.913282156249801	1.10031214637893	0.958236	---	---	--+	Physical Health	General Health and Miscellaneous
41210#T521	336776/195(336971)	Operative procedures - secondary OPCS4: T52.1 Palmar fasciectomy	Health-related outcomes > Hospital inpatient > Summary Operations	LOGISTIC-BINARY	1.02945760668143	0.894357226858595	1.1845994696999	0.685539	0.949366141905212	0.824708787230242	1.09252152010947	0.468884	0.948154832518111	0.823763197259629	1.09110770534359	0.457792	---	---	+--	Physical Health	Skin and Soft Tissue
20277#6111	215503/1309(216812)	Job code at visit: Nursing auxiliaries and assistants	UK Biobank Assessment Centre > Verbal interview > Employment	LOGISTIC-BINARY	0.988821239309665	0.936426812132531	1.04409015551377	0.685539	0.966873473292097	0.915628217816198	1.02093601086317	0.225127	0.968549596326363	0.917243253921115	1.0226909093042	0.249684	---	---	---	Sociodemographic	No-Subcat
41229#5E1	334290/2681(336971)	PCT responsible for patient data: STOCKTON-ON-TEES TEACHING PCT	Health-related outcomes > Hospital inpatient > Summary Administration	LOGISTIC-BINARY	1.00789161322142	0.970250552561465	1.04696925957346	0.68555	1.01686704125583	0.978906249861296	1.0562770508295	0.38873	1.01768727253157	0.979695042634817	1.05713836257181	0.366336	---	---	+++	Auxiliary Variables	No-Subcat
23219	3712	Femur wards BMD (bone mineral density) T-score (right)	UK Biobank Assessment Centre > Imaging > DXA assessment > Bone size, mineral and density by DXA	LINEAR	0.00639479693176831	-0.0245708708372966	0.0373604647008332	0.685582	0.0130189610934917	-0.017762137790624	0.0438000599776073	0.40702	0.0154222517283219	-0.0153903648190894	0.0462348682757333	0.3265	---	---	+++	Physical Health	Musculoskeletal System
130118	336798/173(336971)	Date A69 first reported (other spirochaetal infections)	Health-related outcomes > First occurrences > Certain infectious and parasitic diseases	LOGISTIC-BINARY	1.03121356430889	0.888445083648331	1.19646692688064	0.685637	0.966154561625014	0.832217382397545	1.12125483194574	0.650726	0.969189382698269	0.834922150664433	1.12479401801294	0.680598	---	---	+--	Physical Health	Infectious and Parasitical Diseases
20004#1069	336248/682(336930)	Operation code: heart surgery	UK Biobank Assessment Centre > Verbal interview > Operations	LOGISTIC-BINARY	0.984583449340728	0.91316543327687	1.06148982121991	0.685745	1.02966703588399	0.955103881070344	1.10995096415576	0.445624	1.02542888448496	0.951167834386317	1.10542382022914	0.512506	---	---	-++	Physical Health	Cardiovascular Health
26675	28128	Volume of VAmc (left hemisphere)	UK Biobank Assessment Centre > Imaging > Brain MRI > T1 structural brain MRI > Freesurfer subsegmentation	LINEAR	-0.00210710687154684	-0.0123158984519706	0.00810168470887693	0.685807	-0.00765511799047287	-0.0178810038282739	0.00257076784732814	0.142307	-0.00787750519678356	-0.0181028573391621	0.00234784694559494	0.131054	---	---	---	Brain Imaging	No-Subcat
27531	28117	Volume of S-interm-prim-Jensen (left hemisphere)	UK Biobank Assessment Centre > Imaging > Brain MRI > T1 structural brain MRI > Freesurfer a2009s	LINEAR	0.00237359050686839	-0.00912649859423251	0.0138736796079693	0.685812	-0.00910421784707824	-0.02062386555438	0.00241542986022356	0.121377	-0.00837563601991232	-0.0198949413832204	0.00314366934339571	0.154127	---	---	+--	Brain Imaging	No-Subcat
41272#W141	336717/254(336971)	Operative procedures - OPCS4: W14.1 Angulation diaphyseal osteotomy and internal fixation HFQ	Health-related outcomes > Hospital inpatient > Summary Operations	LOGISTIC-BINARY	0.974905438020616	0.861712751546762	1.10266369940284	0.686177	1.03665485676074	0.916560227220601	1.17218909149494	0.566221	1.03541849736873	0.915471796044957	1.1708864173622	0.579277	---	---	-++	Physical Health	Musculoskeletal System
20004#1539	336464/466(336930)	Operation code: uterine polypectomy/uterine polyps removed	UK Biobank Assessment Centre > Verbal interview > Operations	LOGISTIC-BINARY	0.981421408770717	0.895986132801248	1.07486151723313	0.686315	1.01903772732259	0.930404827408234	1.11597033536537	0.684379	1.03210702095547	0.94236264857978	1.1303048652455	0.495741	---	---	-++	Physical Health	Reproductive Health
22617#1173	84354/223(84577)	Job code - historical: Senior officers in fire, ambulance, prison and related services	Online follow-up > Work environment > Employment history	LOGISTIC-BINARY	1.02747854457502	0.900693721445749	1.17185287354829	0.686388	0.938437405050088	0.822758299348457	1.07018413485902	0.343485	0.936634710462075	0.821249755832711	1.0681375663537	0.328931	---	---	+--	Sociodemographic	No-Subcat
25385	26307	Mean ICVF in superior longitudinal fasciculus on FA skeleton (left)	UK Biobank Assessment Centre > Imaging > Brain MRI > Diffusion brain MRI > dMRI skeleton	LINEAR	-0.00238847024972171	-0.0139916245374753	0.00921468403803182	0.686605	-0.0157530948158813	-0.0273719031772438	-0.00413428645451878	0.00787715	-0.0140935984572625	-0.0257132866299423	-0.00247391028458261	0.017444	---	---	---	Brain Imaging	No-Subcat
20277#2111	216443/369(216812)	Job code at visit: Chemists	UK Biobank Assessment Centre > Verbal interview > Employment	LOGISTIC-BINARY	0.979141731306597	0.883745491012921	1.08464101803997	0.686666	0.999482937719344	0.90218011501892	1.10708979007235	0.992097	1.00746040079331	0.909417533658725	1.11595075847024	0.886793	---	---	--+	Sociodemographic	No-Subcat
41272#S274	336863/108(336971)	Operative procedures - OPCS4: S27.4 Random pattern local flap of skin NEC	Health-related outcomes > Hospital inpatient > Summary Operations	LOGISTIC-BINARY	0.961917042274437	0.796308217301973	1.16132982776545	0.686694	1.0669281035122	0.883758340888472	1.28733623517366	0.499599	1.05661859329685	0.875195983630194	1.27519580852814	0.566277	---	---	-++	Physical Health	Skin and Soft Tissue
40013#1869	336702/269(336971)	Type of cancer: ICD9: 1869 Malignant neoplasm of testis, other and unspecified	Health-related outcomes > Cancer register	LOGISTIC-BINARY	0.975652573680853	0.865380646025386	1.09970814996638	0.686795	0.988423062166929	0.87675454954957	1.11404869410744	0.848867	0.989820465193855	0.878049912073154	1.11564860171562	0.866998	---	---	---	Physical Health	Cancer
41200#P239	336858/113(336971)	Operative procedures - main OPCS4: P23.9 Unspecified other repair of prolapse of vagina	Health-related outcomes > Hospital inpatient > Summary Operations	LOGISTIC-BINARY	1.03848191841432	0.864106710160591	1.24746100407865	0.686856	1.13003328654689	0.940970875519527	1.35640722760947	0.190049	1.12857475487704	0.93962600386159	1.35511902088397	0.195353	---	---	+++	Physical Health	Genitourinary Health
22601#91392721	84460/117(84577)	Job coding: other work in this industry: factory hand, mate, assistant, handler, loader, finisher	Online follow-up > Work environment > Employment history	LOGISTIC-BINARY	1.03800002876302	0.865609693376656	1.24411534127346	0.686929	1.00007494000369	0.834491138779236	1.1980667228041	0.999352	1.0021756537759	0.836325640475262	1.20071698004891	0.981207	---	---	+++	Sociodemographic	No-Subcat
41272#B378	336806/165(336971)	Operative procedures - OPCS4: B37.8 Other specified other operations on breast	Health-related outcomes > Hospital inpatient > Summary Operations	LOGISTIC-BINARY	1.03182870549054	0.885820841686355	1.20143024187161	0.686936	1.05072712852609	0.902063272036282	1.22342157352649	0.524431	1.04590567715598	0.897911092557156	1.21798108268616	0.56389	---	---	+++	Physical Health	Endocrine and Metabolic System
27668	28128	Mean thickness of S-calcarine (right hemisphere)	UK Biobank Assessment Centre > Imaging > Brain MRI > T1 structural brain MRI > Freesurfer a2009s	LINEAR	0.00235978605149447	-0.00914123921174502	0.013860811314734	0.687567	0.00263466204500054	-0.0088860209833608	0.0141553450733619	0.653981	0.00347019751226614	-0.00804988003337237	0.0149902750579047	0.55491	---	---	+++	Brain Imaging	No-Subcat
41200#K402	336734/237(336971)	Operative procedures - main OPCS4: K40.2 Saphenous vein graft replacement of two coronary arteries	Health-related outcomes > Hospital inpatient > Summary Operations	LOGISTIC-BINARY	1.02652719050273	0.903372924948763	1.16615662787055	0.687717	1.09029930757772	0.96007388130485	1.23785240112224	0.182338	1.10342693119056	0.97162553548954	1.25288953240669	0.12913	---	---	+++	Physical Health	Cardiovascular Health
41246#1400	322217/729(322946)	Treatment speciality of consultant (recoded): Diagnostic Imaging	Health-related outcomes > Hospital inpatient > Summary Administration	LOGISTIC-BINARY	0.985195078982475	0.916035723043669	1.05948704732191	0.687768	0.965992231618282	0.898189611442425	1.03882738080802	0.351149	0.961539733870704	0.894075769307508	1.03403886140624	0.290478	---	---	---	Auxiliary Variables	No-Subcat
20004#1453	336234/696(336930)	Operation code: splenectomy	UK Biobank Assessment Centre > Verbal interview > Operations	LOGISTIC-BINARY	0.984856277822211	0.914173451846595	1.06090781461282	0.687809	1.01361522815152	0.940942759119062	1.09180284705127	0.721477	1.01958318299591	0.94649688502769	1.09825001802784	0.60919	---	---	-++	Physical Health	Blood and Immune System
25703	26307	Weighted-mean OD in tract uncinate fasciculus (right)	UK Biobank Assessment Centre > Imaging > Brain MRI > Diffusion brain MRI > dMRI weighted means	LINEAR	-0.00245744459665702	-0.0144526553601778	0.00953776616686374	0.688016	-0.00518578539610365	-0.01719862888772	0.00682705809551275	0.397488	-0.004880453229388	-0.0168939028084413	0.00713299634966534	0.425882	---	---	---	Brain Imaging	No-Subcat
22617#4123	81601/2976(84577)	Job code - historical: Counter clerks	Online follow-up > Work environment > Employment history	LOGISTIC-BINARY	1.00754663110842	0.971232129366744	1.04519800643726	0.688016	0.993490091631621	0.957627829406976	1.03067634820881	0.727629	0.993357932889112	0.957513464285977	1.03053252114578	0.722235	---	---	+--	Sociodemographic	No-Subcat
41210#Z721	336844/127(336971)	Operative procedures - secondary OPCS4: Z72.1 Shafts of radius and ulna in combination	Health-related outcomes > Hospital inpatient > Summary Operations	LOGISTIC-BINARY	0.964991908845689	0.810679420400096	1.14813059101865	0.688145	1.02690786768791	0.862838938764055	1.22160806919574	0.764678	1.0242402628507	0.860612755110971	1.21862128098771	0.787224	---	---	-++	Physical Health	Musculoskeletal System
41272#Z721	336844/127(336971)	Operative procedures - OPCS4: Z72.1 Shafts of radius and ulna in combination	Health-related outcomes > Hospital inpatient > Summary Operations	LOGISTIC-BINARY	0.964991908845689	0.810679420400096	1.14813059101865	0.688145	1.02690786768791	0.862838938764055	1.22160806919574	0.764678	1.0242402628507	0.860612755110971	1.21862128098771	0.787224	---	---	-++	Physical Health	Musculoskeletal System
41210#Z561	336730/241(336971)	Operative procedures - secondary OPCS4: Z56.1 Flexor pollicis longus	Health-related outcomes > Hospital inpatient > Summary Operations	LOGISTIC-BINARY	1.02620913555436	0.904276494156145	1.1642833075322	0.688212	1.03432215493911	0.911433915702742	1.17347660963814	0.600651	1.03600335366168	0.912926574139551	1.17547517641248	0.583336	---	---	+++	Physical Health	Musculoskeletal System
41272#Z561	336730/241(336971)	Operative procedures - OPCS4: Z56.1 Flexor pollicis longus	Health-related outcomes > Hospital inpatient > Summary Operations	LOGISTIC-BINARY	1.02620913555436	0.904276494156145	1.1642833075322	0.688212	1.03432215493911	0.911433915702742	1.17347660963814	0.600651	1.03600335366168	0.912926574139551	1.17547517641248	0.583336	---	---	+++	Physical Health	Musculoskeletal System
41272#H626	336814/157(336971)	Operative procedures - OPCS4: H62.6 Proctoscopy	Health-related outcomes > Hospital inpatient > Summary Operations	LOGISTIC-BINARY	1.03254932372528	0.882813379814861	1.20722749816359	0.688258	1.02066412416507	0.872657926505236	1.19332176624213	0.797784	1.03047188156676	0.881089332178651	1.204899842757	0.706941	---	---	+++	Physical Health	Digestive Health
5901	873	Age when diabetes-related eye disease diagnosed	UK Biobank Assessment Centre > Touchscreen > Health and medical history > Eyesight	LINEAR	-0.0110485101579548	-0.0650789664606871	0.0429819461447775	0.68826	0.0189886934461909	-0.0365959301937622	0.0745733170861441	0.502717	0.0169890434693525	-0.0382396355990829	0.0722177225377879	0.546162	---	---	-++	Physical Health	Eyes
25686	26307	Weighted-mean OD in tract corticospinal tract (right)	UK Biobank Assessment Centre > Imaging > Brain MRI > Diffusion brain MRI > dMRI weighted means	LINEAR	0.00236752013002539	-0.00920388669041667	0.0139389269504675	0.688402	0.00136586887941308	-0.0102226936625087	0.0129544314213349	0.817302	0.0013223184247121	-0.0102668114836765	0.0129114483331007	0.823038	---	---	+++	Brain Imaging	No-Subcat
41272#R222	336605/366(336971)	Operative procedures - OPCS4: R22.2 Low vacuum delivery	Health-related outcomes > Hospital inpatient > Summary Operations	LOGISTIC-BINARY	0.979124587042906	0.883099141165565	1.0853741035703	0.688439	0.991963238975348	0.894608688180853	1.09980390853045	0.878262	0.997104756111868	0.899306291324547	1.1054886052541	0.95609	---	---	---	Physical Health	Reproductive Health
41272#X654	335527/1444(336971)	Operative procedures - OPCS4: X65.4 Delivery of a fraction of external beam radiotherapy NEC	Health-related outcomes > Hospital inpatient > Summary Operations	LOGISTIC-BINARY	0.989475575275212	0.939563764872929	1.04199298981537	0.688547	0.976216740441092	0.927000100323638	1.02799794703008	0.361538	0.975190923269927	0.926045423219091	1.02691159595716	0.340822	---	---	---	Physical Health	Cancer
131912	335690/1281(336971)	Date M45 first reported (ankylosing spondylitis)	Health-related outcomes > First occurrences > Musculoskeletal system and connective tissue disorders	LOGISTIC-BINARY	1.01128771089072	0.957234318107977	1.06834078916916	0.688648	1.0527466976652	0.996568531775441	1.11203791904291	0.0660596	1.05210919074429	0.995950333814193	1.11140059302609	0.069435	---	---	+++	Physical Health	Musculoskeletal System
22617#4211	83613/964(84577)	Job code - historical: Medical secretaries	Online follow-up > Work environment > Employment history	LOGISTIC-BINARY	1.0130978306072	0.950574304079567	1.07965504889194	0.688702	0.984521185448533	0.923602663127046	1.04939106800996	0.631983	0.978513116802687	0.917986602553553	1.04298654105228	0.504781	---	---	+--	Sociodemographic	No-Subcat
20277#5111	216442/370(216812)	Job code at visit: Farmers	UK Biobank Assessment Centre > Verbal interview > Employment	LOGISTIC-BINARY	0.97928182321862	0.883807073276181	1.08486832968759	0.688881	0.934861068064426	0.843762816751019	1.03560224253747	0.197461	0.930979421816912	0.840324670944943	1.03128276956525	0.170973	---	---	---	Sociodemographic	No-Subcat
41210#Z993	336850/121(336971)	Operative procedures - secondary OPCS4: Z99.3 Intervertebral disc of lumbar spine	Health-related outcomes > Hospital inpatient > Summary Operations	LOGISTIC-BINARY	1.0370347300335	0.867650315586947	1.23881805184789	0.688956	1.03424942648729	0.865157327405261	1.23572969533304	0.711181	1.03164152501675	0.863012640328755	1.23278407802207	0.732033	---	---	+++	Physical Health	Musculoskeletal System
41272#Z993	336850/121(336971)	Operative procedures - OPCS4: Z99.3 Intervertebral disc of lumbar spine	Health-related outcomes > Hospital inpatient > Summary Operations	LOGISTIC-BINARY	1.0370347300335	0.867650315586947	1.23881805184789	0.688956	1.03424942648729	0.865157327405261	1.23572969533304	0.711181	1.03164152501675	0.863012640328755	1.23278407802207	0.732033	---	---	+++	Physical Health	Musculoskeletal System
41210#M794	336835/136(336971)	Operative procedures - secondary OPCS4: M79.4 Internal urethrotomy NEC	Health-related outcomes > Hospital inpatient > Summary Operations	LOGISTIC-BINARY	1.03492140191132	0.874576885542774	1.22407709193909	0.688997	0.985299279816084	0.832746646514126	1.16521730669678	0.8628	0.989228276013541	0.836181772802463	1.16989685619177	0.899403	---	---	+--	Physical Health	Genitourinary Health
25099	26308	Mean FA in superior fronto-occipital fasciculus on FA skeleton (left)	UK Biobank Assessment Centre > Imaging > Brain MRI > Diffusion brain MRI > dMRI skeleton	LINEAR	-0.00232550640113138	-0.0137164487758911	0.00906543597362832	0.689047	-0.00591719219396512	-0.0173249192905235	0.00549053490259322	0.309315	-0.00581104540246927	-0.0172193383043905	0.00559724749945193	0.318098	---	---	---	Brain Imaging	No-Subcat
41200#T431	336818/153(336971)	Operative procedures - main OPCS4: T43.1 Diagnostic endoscopic examination of peritoneum and biopsy of lesion of peritoneum	Health-related outcomes > Hospital inpatient > Summary Operations	LOGISTIC-BINARY	1.03284769221446	0.881405081412733	1.20983717535187	0.689156	1.07046392619458	0.913787860019674	1.25349694028584	0.398435	1.07219418590104	0.915263619286018	1.2557078813286	0.387562	---	---	+++	Physical Health	Skin and Soft Tissue
27541	28128	Volume of S-parieto-occipital (left hemisphere)	UK Biobank Assessment Centre > Imaging > Brain MRI > T1 structural brain MRI > Freesurfer a2009s	LINEAR	-0.00225604776035699	-0.0133126373652197	0.00880054184450569	0.689204	0.00468999361664852	-0.00638539760447543	0.0157653848377725	0.406544	0.00396684882115979	-0.00710802804421591	0.0150417256865355	0.482648	---	---	-++	Brain Imaging	No-Subcat
41200#E494	336701/270(336971)	Operative procedures - main OPCS4: E49.4 Diagnostic fibreoptic endoscopic examination of lower respiratory tract with lavage and brush cytology of lesion of lower respiratory tract	Health-related outcomes > Hospital inpatient > Summary Operations	LOGISTIC-BINARY	1.02459658357602	0.909372783204156	1.1541443687604	0.689441	1.05199581350232	0.933947701968797	1.18469753362289	0.403435	1.04868528592948	0.930988981752437	1.18109436003566	0.433547	---	---	+++	Physical Health	Respiratory Health
41272#F115	336799/172(336971)	Operative procedures - OPCS4: F11.5 Endosseous implantation into jaw	Health-related outcomes > Hospital inpatient > Summary Operations	LOGISTIC-BINARY	1.03092028877695	0.887674873667174	1.19684256851252	0.689551	0.993301395854258	0.855182776042455	1.1533334511445	0.929805	0.987195482691562	0.849972948542571	1.1463272678032	0.865878	---	---	+--	Physical Health	Dental and Mouth
5100	69459	3mm weak meridian angle (right)	UK Biobank Assessment Centre > Physical measures > Eye measures > Autorefraction	LINEAR	-0.00151834838515269	-0.00897275470231987	0.0059360579320145	0.689731	-0.00151431180550451	-0.00893973254553799	0.00591110893452897	0.689368	-0.00175114789511975	-0.00917413751482728	0.00567184172458779	0.64381	---	---	---	Physical Health	Eyes
41210#X715	336739/232(336971)	Operative procedures - secondary OPCS4: X71.5 Procurement of drugs for chemotherapy for neoplasm for regimens in Band 10	Health-related outcomes > Hospital inpatient > Summary Operations	LOGISTIC-BINARY	0.974121699738644	0.856196961382654	1.10799536305123	0.690148	1.01505061252854	0.892209270032613	1.15448778425514	0.820252	1.01913714879839	0.895835261704421	1.15920187913424	0.773106	---	---	-++	Physical Health	Cardiovascular Health
24015	332419	Sum of road length of major roads within 100m	Additional exposures > Local environment > Residential air pollution	ORDERED-LOGISTIC	1.00196477474044	0.992337597562533	1.01168535011332	0.69028	1.00400184057697	0.99435671513293	1.01374052243131	0.41741	1.00328769350242	0.993649236408591	1.01301964420722	0.505133	---	---	+++	Sociodemographic	No-Subcat
41273#6961	336672/299(336971)	Operative procedures - OPCS3: 696.1 Hysterectomy, not elsewhere classified : total hysterectomy	Health-related outcomes > Hospital inpatient > Summary Operations	LOGISTIC-BINARY	1.02333067967138	0.913498087684949	1.14616728951644	0.690296	0.999560031049642	0.892755743329513	1.11894716920729	0.993905	1.00783442730658	0.900131050646616	1.12831537756807	0.892296	---	---	+-+	Physical Health	Reproductive Health
41272#V548	336809/162(336971)	Operative procedures - OPCS4: V54.8 Other specified other operations on spine	Health-related outcomes > Hospital inpatient > Summary Operations	LOGISTIC-BINARY	1.0318743396955	0.884113811579417	1.20389457531843	0.690327	1.05586058773361	0.904825176178081	1.23167552058742	0.48959	1.03902886090128	0.890364512807086	1.21225972743719	0.626725	---	---	+++	Physical Health	Musculoskeletal System
20003#1140911682	336470/460(336930)	Treatment/medication code: selenium ace tablet	UK Biobank Assessment Centre > Verbal interview > Medications	LOGISTIC-BINARY	1.01874949039861	0.929689358914345	1.11619057810426	0.690424	1.08070900570851	0.986523495504689	1.18372764444054	0.0950072	1.08562052723159	0.990981237245207	1.18919713873623	0.0773768	---	---	+++	Physical Health	Nutrition
25084	26308	Mean FA in posterior thalamic radiation on FA skeleton (right)	UK Biobank Assessment Centre > Imaging > Brain MRI > Diffusion brain MRI > dMRI skeleton	LINEAR	-0.00229579774145195	-0.0135993306079438	0.00900773512503984	0.690563	-0.00774285293664418	-0.0190628769060587	0.00357717103277032	0.180039	-0.00596398400837087	-0.0172847189483389	0.00535675093159719	0.301803	---	---	---	Brain Imaging	No-Subcat
41200#P205	336868/103(336971)	Operative procedures - main OPCS4: P20.5 Implantation of radioactive substance into vagina	Health-related outcomes > Hospital inpatient > Summary Operations	LOGISTIC-BINARY	0.961500926433742	0.792258882153368	1.16621492614169	0.690606	1.06047687578776	0.874370444100938	1.28543427908708	0.550305	1.04870763161125	0.864662540169579	1.27144537191428	0.628738	---	---	-++	Physical Health	Genitourinary Health
20549#1	107245/2790(110035)	Substances taken for anxiety: Unprescribed medication (more than once)	Online follow-up > Mental health > Anxiety	LOGISTIC-BINARY	1.00769434504205	0.970357620337306	1.04644365135706	0.690612	1.0129898003679	0.975442733111912	1.05196318511505	0.502925	1.01382901618589	0.976255124484481	1.05283875216518	0.475919	---	---	+++	Mental Health	Anxiety
41272#R141	336000/971(336971)	Operative procedures - OPCS4: R14.1 Forewater rupture of amniotic membrane	Health-related outcomes > Hospital inpatient > Summary Operations	LOGISTIC-BINARY	0.98704750294071	0.925598377679363	1.0524976297487	0.690797	0.966024554681323	0.905822069311583	1.03018219550009	0.292222	0.968980664177781	0.908650626151969	1.03329043389014	0.33658	---	---	---	Physical Health	Reproductive Health
25153	26308	Mean MO in pontine crossing tract on FA skeleton	UK Biobank Assessment Centre > Imaging > Brain MRI > Diffusion brain MRI > dMRI skeleton	LINEAR	-0.00243314626627602	-0.0144489315176339	0.00958263898508184	0.691442	0.0103663725533013	-0.00166670148787176	0.0223994465944743	0.0913143	0.0105224477378318	-0.00151119495232105	0.0225560904279847	0.0865572	---	---	-++	Brain Imaging	No-Subcat
41210#Y472	336757/214(336971)	Operative procedures - secondary OPCS4: Y47.2 Frontal burrhole approach to contents of cranium	Health-related outcomes > Hospital inpatient > Summary Operations	LOGISTIC-BINARY	0.973122749812704	0.850469359318975	1.1131278023709	0.691498	1.01247333149789	0.885079258598439	1.15786219737429	0.856464	1.00882768024313	0.881918506866642	1.15378039694588	0.897974	---	---	-++	Physical Health	General Health and Miscellaneous
41272#Y472	336757/214(336971)	Operative procedures - OPCS4: Y47.2 Frontal burrhole approach to contents of cranium	Health-related outcomes > Hospital inpatient > Summary Operations	LOGISTIC-BINARY	0.973122749812704	0.850469359318975	1.1131278023709	0.691498	1.01247333149789	0.885079258598439	1.15786219737429	0.856464	1.00882768024313	0.881918506866642	1.15378039694588	0.897974	---	---	-++	Physical Health	General Health and Miscellaneous
12677	28395	Central systolic blood pressure during PWA	UK Biobank Assessment Centre > Imaging > Heart MRI > Pulse wave analysis	LINEAR	0.00224301528876747	-0.008836066997048	0.0133220975745829	0.691502	-3.03023184031448e-05	-0.0111368904971322	0.0110762858603259	0.995733	-0.000849785898786817	-0.0119571209385733	0.0102575491409997	0.8808	---	---	+--	Physical Health	Cardiovascular Health
41210#X501	336415/556(336971)	Operative procedures - secondary OPCS4: X50.1 Direct current cardioversion	Health-related outcomes > Hospital inpatient > Summary Operations	LOGISTIC-BINARY	1.01701369447798	0.935636465935211	1.10534012241999	0.691548	0.976095907889354	0.8979883956357	1.06087312779986	0.569382	0.972742420826583	0.894935051268058	1.05723271775894	0.515681	---	---	+--	Physical Health	Cardiovascular Health
41272#L915	336261/710(336971)	Operative procedures - OPCS4: L91.5 Insertion of tunnelled venous catheter	Health-related outcomes > Hospital inpatient > Summary Operations	LOGISTIC-BINARY	1.01502310097887	0.942873447681638	1.09259817483722	0.691663	1.03858505774646	0.964825442351878	1.11788679890384	0.313521	1.03989986933437	0.966040663221619	1.1193444375639	0.297769	---	---	+++	Physical Health	Cardiovascular Health
20003#1140884622	336789/141(336930)	Treatment/medication code: oestrogen product	UK Biobank Assessment Centre > Verbal interview > Medications	LOGISTIC-BINARY	0.967173469263198	0.819828797645122	1.14050634387078	0.691877	1.12672266050578	0.955607466312923	1.32787108132416	0.155139	1.12115835749771	0.950786547450394	1.32165714383832	0.173478	---	---	-++	Physical Health	Reproductive Health
20107#13	270305/22470(292775)	Illnesses of father: Prostate cancer	UK Biobank Assessment Centre > Touchscreen > Family history	LOGISTIC-BINARY	0.997250182830633	0.983754324010439	1.01092852487238	0.692006	0.992041390805255	0.978612706152912	1.00565159099833	0.250463	0.992257184236071	0.978826832185798	1.00586996130978	0.263562	---	---	---	Family and Childhood	No-Subcat
41210#Z159	336596/375(336971)	Operative procedures - secondary OPCS4: Z15.9 Breast NEC	Health-related outcomes > Hospital inpatient > Summary Operations	LOGISTIC-BINARY	1.02059328114168	0.922422324461823	1.12903940293316	0.692598	1.07309719010821	0.970035621508274	1.18692347587004	0.170533	1.06992720499773	0.967142163746076	1.18351587946925	0.18942	---	---	+++	Physical Health	Endocrine and Metabolic System
41272#Z159	336596/375(336971)	Operative procedures - OPCS4: Z15.9 Breast NEC	Health-related outcomes > Hospital inpatient > Summary Operations	LOGISTIC-BINARY	1.02059328114168	0.922422324461823	1.12903940293316	0.692598	1.07309719010821	0.970035621508274	1.18692347587004	0.170533	1.06992720499773	0.967142163746076	1.18351587946925	0.18942	---	---	+++	Physical Health	Endocrine and Metabolic System
41221#4	6608/710(7318)	Delivery methods: Ventouse, vacuum extraction	Health-related outcomes > Hospital inpatient > Summary Maternity	LOGISTIC-BINARY	0.984465312460095	0.910867287038302	1.06391952527664	0.692703	0.995907738888112	0.921496630301927	1.07631434028552	0.917552	1.00407636588524	0.929069185403953	1.08516293096413	0.918206	---	---	--+	Physical Health	Reproductive Health
41200#H062	336863/108(336971)	Operative procedures - main OPCS4: H06.2 Extended right hemicolectomy and anastomosis of ileum to colon	Health-related outcomes > Hospital inpatient > Summary Operations	LOGISTIC-BINARY	0.962480423056251	0.795980506160039	1.16316921222381	0.692704	1.02455767910459	0.847827267445556	1.23741847027875	0.801408	1.02436353162626	0.847730663856939	1.23735298226009	0.802957	---	---	-++	Physical Health	Digestive Health
22601#32233080	84425/152(84577)	Job coding: speech and language therapist	Online follow-up > Work environment > Employment history	LOGISTIC-BINARY	1.03264314488844	0.880291573454165	1.21085010978567	0.692885	1.03365242934778	0.880963360489961	1.21235693636439	0.684492	1.04900651813393	0.894120318497136	1.23043378052121	0.556932	---	---	+++	Sociodemographic	No-Subcat
22617#3223	84425/152(84577)	Job code - historical: Speech and language therapists	Online follow-up > Work environment > Employment history	LOGISTIC-BINARY	1.03264314488844	0.880291573454165	1.21085010978567	0.692885	1.03365242934778	0.880963360489961	1.21235693636439	0.684492	1.04900651813393	0.894120318497136	1.23043378052121	0.556932	---	---	+++	Sociodemographic	No-Subcat
25175	26308	Mean MO in anterior corona radiata on FA skeleton (left)	UK Biobank Assessment Centre > Imaging > Brain MRI > Diffusion brain MRI > dMRI skeleton	LINEAR	0.00240269719738637	-0.00952257359630286	0.0143279679910756	0.692912	0.012778591301822	0.000836513862301075	0.0247206687413429	0.035972	0.0123962977837329	0.00045357741302967	0.0243390181544362	0.0419116	---	---	+++	Brain Imaging	No-Subcat
41210#Z494	331379/5592(336971)	Operative procedures - secondary OPCS4: Z49.4 Skin of back	Health-related outcomes > Hospital inpatient > Summary Operations	LOGISTIC-BINARY	1.0053455353632	0.979085507852801	1.03229853230561	0.692936	1.02820453921873	1.00137450928232	1.05574252524243	0.0391895	1.02905078359837	1.00219504093376	1.05661943469206	0.0337758	---	---	+++	Physical Health	Skin and Soft Tissue
41272#Z494	331379/5592(336971)	Operative procedures - OPCS4: Z49.4 Skin of back	Health-related outcomes > Hospital inpatient > Summary Operations	LOGISTIC-BINARY	1.0053455353632	0.979085507852801	1.03229853230561	0.692936	1.02820453921873	1.00137450928232	1.05574252524243	0.0391895	1.02905078359837	1.00219504093376	1.05661943469206	0.0337758	---	---	+++	Physical Health	Skin and Soft Tissue
41272#M273	336640/331(336971)	Operative procedures - OPCS4: M27.3 Ureteroscopic extraction of calculus of ureter	Health-related outcomes > Hospital inpatient > Summary Operations	LOGISTIC-BINARY	0.978510986591718	0.878328139085999	1.08991120855629	0.693184	1.01798462173112	0.913960179061899	1.13363330811329	0.745643	1.00468440770323	0.902016290401992	1.11890061233933	0.932243	---	---	-++	Physical Health	Genitourinary Health
22601#72113242	83915/662(84577)	Job coding: call centre operator, sales order clerk, telephone adviser	Online follow-up > Work environment > Employment history	LOGISTIC-BINARY	1.01554301633263	0.940592362559267	1.09636680820342	0.693195	1.01905084475548	0.943763719776541	1.10025676522976	0.629684	1.02202136181957	0.946534330373914	1.10347840197661	0.577821	---	---	+++	Sociodemographic	No-Subcat
24500	293903	Greenspace percentage, buffer 1000m	Additional exposures > Local environment > Greenspace and coastal proximity	LINEAR	-0.000723547088870159	-0.00431855384118898	0.00287145966344866	0.693232	-0.00194709486935617	-0.00554273316719883	0.00164854342848648	0.288529	-0.00135922865953377	-0.00495483291347487	0.00223637559440734	0.458743	---	---	---	Sociodemographic	No-Subcat
20003#1141190158	336637/293(336930)	Treatment/medication code: cipralex 5mg tablet	UK Biobank Assessment Centre > Verbal interview > Medications	LOGISTIC-BINARY	1.02330612346239	0.912516980453299	1.14730604212555	0.693268	1.0387051017958	0.926235563708462	1.16459933967224	0.515678	1.04042135138929	0.92776595554196	1.16661055435969	0.497731	---	---	+++	Mental Health	Depression
27121	28128	Mean thickness of BA6 (right hemisphere)	UK Biobank Assessment Centre > Imaging > Brain MRI > T1 structural brain MRI > Freesurfer BA exvivo	LINEAR	-0.00219224043806723	-0.0130898760230135	0.00870539514687901	0.693365	-0.00170918016959048	-0.0126254617096883	0.00920710137050732	0.758931	-0.00155669143276126	-0.0124724310536598	0.0093590481881373	0.779846	---	---	---	Brain Imaging	No-Subcat
41200#E082	336770/201(336971)	Operative procedures - main OPCS4: E08.2 Extirpation of lesion of internal nose NEC	Health-related outcomes > Hospital inpatient > Summary Operations	LOGISTIC-BINARY	0.972534808348108	0.846676629900019	1.1167701095369	0.693373	0.939560712572949	0.817962086608309	1.07892489822023	0.377485	0.951584637118158	0.828552592003021	1.0926887547707	0.48205	---	---	---	Physical Health	Respiratory Health
26537	28128	Volume-ratio of MaskVol-to-eTIV (whole brain)	UK Biobank Assessment Centre > Imaging > Brain MRI > T1 structural brain MRI > Freesurfer ASEG	LINEAR	0.0022939741307438	-0.00911377065444709	0.0137017189159347	0.693477	0.000485904495834516	-0.0109413767579278	0.0119131857495968	0.933579	0.000864971259510385	-0.0105617363814413	0.012291678900462	0.882051	---	---	+++	Brain Imaging	No-Subcat
40011#9591	336773/198(336971)	Histology of cancer tumour: Malignant lymphoma, non-Hodgkin	Health-related outcomes > Cancer register	LOGISTIC-BINARY	0.972351510047699	0.845666346673255	1.11765415240368	0.69348	0.830195069972525	0.721734964517956	0.954665032130641	0.00910393	0.835257341272732	0.726338794858083	0.960315409609177	0.0115016	---	---	---	Physical Health	Cancer
22681	32541	Maximum carotid IMT (intima-medial thickness) at 240 degrees	UK Biobank Assessment Centre > Physical measures > Carotid ultrasound	LINEAR	-0.00204711983633334	-0.0122316712052888	0.00813743153262213	0.693604	-0.0042192132297708	-0.0144204094001738	0.00598198294063224	0.417561	-0.00531530238562418	-0.0155179118449392	0.00488730707369087	0.307201	---	---	---	Physical Health	Cardiovascular Health
41272#W209	336678/293(336971)	Operative procedures - OPCS4: W20.9 Unspecified primary open reduction of fracture of bone and extramedullary fixation	Health-related outcomes > Hospital inpatient > Summary Operations	LOGISTIC-BINARY	1.02330579733344	0.912343941171876	1.14750928617541	0.693738	1.02901311562876	0.91748807148296	1.15385977503254	0.624788	1.02101463272104	0.910349601099103	1.14498680796106	0.722218	---	---	+++	Physical Health	Musculoskeletal System
20004#1598	336778/152(336930)	Operation code: nail surgery / nail removal	UK Biobank Assessment Centre > Verbal interview > Operations	LOGISTIC-BINARY	0.968533779179525	0.825804786016031	1.13546327908646	0.693901	0.942653653840755	0.80362459000209	1.10529207565547	0.467658	0.947165557932002	0.807605130287322	1.11056201318049	0.504157	---	---	---	Physical Health	Skin and Soft Tissue
41272#S579	336647/324(336971)	Operative procedures - OPCS4: S57.9 Unspecified exploration of other skin of other site	Health-related outcomes > Hospital inpatient > Summary Operations	LOGISTIC-BINARY	0.978319438195031	0.877018972131277	1.09110948356203	0.694046	0.964320681197688	0.864488156065047	1.0754846422677	0.514324	0.957539336375534	0.858456246914228	1.06793480202823	0.436012	---	---	---	Physical Health	Skin and Soft Tissue
23037	6463	PorB antigen for Chlamydia trachomatis	Biological samples > Assay results > Blood assays > Infectious Diseases > Infectious Disease Antigens	LINEAR	-0.00491892194110829	-0.0294319629206142	0.0195941190383976	0.694058	-0.00313506590880434	-0.0279800012415133	0.0217098694239046	0.804634	-0.00474028068310762	-0.0295994767766759	0.0201189154104607	0.708561	---	---	---	Physical Health	Infectious and Parasitical Diseases
27161	28128	Area of pericalcarine (left hemisphere)	UK Biobank Assessment Centre > Imaging > Brain MRI > T1 structural brain MRI > Freesurfer DKT	LINEAR	-0.00228241143921259	-0.0136558903958621	0.0090910675174369	0.694072	-0.000348706337148899	-0.0117416636300007	0.0110442509557029	0.952163	-0.00148081922400512	-0.0128731952536793	0.00991155680566907	0.7989	---	---	---	Brain Imaging	No-Subcat
41210#K491	336834/137(336971)	Operative procedures - secondary OPCS4: K49.1 Percutaneous transluminal balloon angioplasty of one coronary artery	Health-related outcomes > Hospital inpatient > Summary Operations	LOGISTIC-BINARY	1.03411639228939	0.874608152029031	1.22214862683129	0.69428	0.994153105199675	0.840994063583049	1.17465588126821	0.945152	0.977140430807575	0.826659769634608	1.15465870545292	0.786172	---	---	+--	Physical Health	Cardiovascular Health
22601#52412944	83967/610(84577)	Job coding: electrician, electrical engineer, electrical contractor	Online follow-up > Work environment > Employment history	LOGISTIC-BINARY	1.01619838339888	0.937909017589783	1.10094145614077	0.694302	1.04582875301674	0.965517947896006	1.13274765720298	0.271486	1.05347981817545	0.972561866798097	1.14110171956837	0.201285	---	---	+++	Sociodemographic	No-Subcat
132018	336783/188(336971)	Date N11 first reported (chronic tubulo-interstitial nephritis)	Health-related outcomes > First occurrences > Genitourinary system disorders	LOGISTIC-BINARY	0.971745870962124	0.842174943275276	1.12089090097758	0.694327	0.944012173926258	0.818109142425003	1.08895222886643	0.429653	0.943165629083091	0.817470006564702	1.08796955957297	0.422304	---	---	---	Physical Health	Genitourinary Health
41200#C293	336849/122(336971)	Operative procedures - main OPCS4: C29.3 Occlusion of lacrimal punctum	Health-related outcomes > Hospital inpatient > Summary Operations	LOGISTIC-BINARY	0.965064966317759	0.807970404568344	1.15212247840641	0.694444	0.997857115577608	0.835632357956661	1.19102367934166	0.981069	0.991768964368077	0.830584643909547	1.1838996567829	0.927169	---	---	---	Physical Health	Eyes
41200#R214	336795/176(336971)	Operative procedures - main OPCS4: R21.4 Mid forceps cephalic delivery NEC	Health-related outcomes > Hospital inpatient > Summary Operations	LOGISTIC-BINARY	1.03010194914691	0.888239553691931	1.19415144949445	0.694447	0.983514218575389	0.847608703198796	1.14102244442794	0.826502	0.992875525950469	0.855769275572677	1.15187603551513	0.924859	---	---	+--	Physical Health	Reproductive Health
23113	331037	Leg fat-free mass (right)	UK Biobank Assessment Centre > Physical measures > Anthropometry > Impedance measures	LINEAR	0.000434073918769937	-0.00173339810792814	0.00260154594546801	0.694676	0.00366805465703282	0.00150011383392141	0.00583599548014422	0.00091267	0.00355662778157597	0.00138871858292903	0.00572453698022291	0.00130235	---	-++	+++	Physical Health	Body Composition and Fitness
20277#3312	215530/1282(216812)	Job code at visit: Police officers (sergeant and below)	UK Biobank Assessment Centre > Verbal interview > Employment	LOGISTIC-BINARY	1.01108751073409	0.95687525969049	1.06831413664407	0.694773	0.970508381246325	0.918391303379512	1.02553431299689	0.287547	0.97089448369631	0.918779031433832	1.02593609078061	0.293866	---	---	+--	Sociodemographic	No-Subcat
20004#1522	335494/1436(336930)	Operation code: colposcopy +/- biopsy	UK Biobank Assessment Centre > Verbal interview > Operations	LOGISTIC-BINARY	1.01044130103218	0.959320094290571	1.06424175610729	0.694843	1.00835319179246	0.957281743439591	1.06210796125937	0.753673	1.00851287072107	0.957437758265775	1.06228655481946	0.749152	---	---	+++	Physical Health	Reproductive Health
41218#2	504/131(635)	History of psychiatric care on admission: One or more previous psychiatric episodes with another Health Care Provider	Health-related outcomes > Hospital inpatient > Summary Psychiatric	LOGISTIC-BINARY	1.04019431577283	0.85404174053289	1.26701743720983	0.694846	0.996808153276429	0.820861030313114	1.2096154558392	0.974168	1.01145033078034	0.832724317032167	1.22814361648337	0.908393	---	---	+-+	Mental Health	General
41200#T819	336833/138(336971)	Operative procedures - main OPCS4: T81.9 Unspecified biopsy of muscle	Health-related outcomes > Hospital inpatient > Summary Operations	LOGISTIC-BINARY	0.967033283057472	0.817611736655372	1.14325061365672	0.695058	0.955436334983223	0.807792233814674	1.12957277417149	0.594027	0.960394905407389	0.812107512800853	1.13544290239297	0.636431	---	---	---	Physical Health	Skin and Soft Tissue
132106	336313/658(336971)	Date N70 first reported (salpingitis and oophoritis)	Health-related outcomes > First occurrences > Genitourinary system disorders	LOGISTIC-BINARY	1.01541546140896	0.940582412523535	1.09609888467602	0.695129	1.0695944724081	0.99074950410436	1.15461476904352	0.0848796	1.06751160447209	0.988791180895842	1.15243734315118	0.094497	---	---	+++	Physical Health	Genitourinary Health
41200#N181	336870/101(336971)	Operative procedures - main OPCS4: N18.1 Reversal of bilateral vasectomy	Health-related outcomes > Hospital inpatient > Summary Operations	LOGISTIC-BINARY	1.03965979075525	0.855529153882408	1.26248473061581	0.695209	1.04713686916981	0.861419478781136	1.27219164352504	0.643321	1.04300980393514	0.858055531029243	1.26744699117759	0.67217	---	---	+++	Physical Health	Genitourinary Health
41272#N181	336870/101(336971)	Operative procedures - OPCS4: N18.1 Reversal of bilateral vasectomy	Health-related outcomes > Hospital inpatient > Summary Operations	LOGISTIC-BINARY	1.03965979075525	0.855529153882408	1.26248473061581	0.695209	1.04713686916981	0.861419478781136	1.27219164352504	0.643321	1.04300980393514	0.858055531029243	1.26744699117759	0.67217	---	---	+++	Physical Health	Genitourinary Health
41251#6001	334158/1203(335361)	Sources of admission to hospital (recoded): Transfer within NHS provider: general ward, young physically disabled, A&E	Health-related outcomes > Hospital inpatient > Summary Administration	LOGISTIC-BINARY	1.01137231424092	0.955709781692474	1.07022513358738	0.695287	1.02001435510647	0.964007307438441	1.07922580288522	0.49142	1.01574128156134	0.959976874606129	1.07471345322583	0.587616	---	---	+++	Auxiliary Variables	No-Subcat
42005	4259/455(4714)	Source of NSTEMI report	Health-related outcomes > Algorithmically-defined outcomes > Myocardial infarction outcomes	LOGISTIC-BINARY	1.0197131048733	0.9247319544953	1.12434138629022	0.695352	0.993885632687632	0.90271131185205	1.09415233661677	0.900502	0.992546014496765	0.901447283409486	1.09278974752792	0.878871	---	---	+--	Auxiliary Variables	No-Subcat
20277#1232	216642/170(216812)	Job code at visit: Garage managers and proprietors	UK Biobank Assessment Centre > Verbal interview > Employment	LOGISTIC-BINARY	0.9703458373318	0.834203781195126	1.12830121689071	0.695995	1.07669132082582	0.926023130794789	1.25134524625322	0.336022	1.07025281303415	0.920421900709607	1.24413535751853	0.377169	---	---	-++	Sociodemographic	No-Subcat
41210#C719	336733/238(336971)	Operative procedures - secondary OPCS4: C71.9 Unspecified extracapsular extraction of lens	Health-related outcomes > Hospital inpatient > Summary Operations	LOGISTIC-BINARY	0.974981110992129	0.85849764108636	1.10698648189754	0.69602	0.982736292155986	0.865727892386994	1.11528772809837	0.787544	0.978881583605036	0.862401395459047	1.11092357974952	0.741084	---	---	---	Physical Health	Eyes
41210#W778	336854/117(336971)	Operative procedures - secondary OPCS4: W77.8 Other specified stabilising operations on joint	Health-related outcomes > Hospital inpatient > Summary Operations	LOGISTIC-BINARY	0.964474092591266	0.804162180821073	1.15614463364941	0.696123	1.01360744618862	0.845266350490734	1.21485916839119	0.883877	1.00751174129378	0.840230235166413	1.20771575435907	0.935557	---	---	-++	Physical Health	Musculoskeletal System
41210#T676	336667/304(336971)	Operative procedures - secondary OPCS4: T67.6 Primary simple repair of tendon	Health-related outcomes > Hospital inpatient > Summary Operations	LOGISTIC-BINARY	1.02270050755052	0.913650188985612	1.14453076574389	0.696139	1.04690354601265	0.935360182581926	1.17150677873036	0.424779	1.04536093537776	0.933968985765624	1.16988562909501	0.440039	---	---	+++	Physical Health	Skin and Soft Tissue
20003#1140888502	336635/295(336930)	Treatment/medication code: amiodarone	UK Biobank Assessment Centre > Verbal interview > Medications	LOGISTIC-BINARY	1.02304253839038	0.912407625798279	1.14684111013277	0.696164	1.0037783115884	0.895466302063486	1.12494184686621	0.948336	1.00300207494611	0.894813170880847	1.12410610323305	0.958921	---	---	+++	Physical Health	Cardiovascular Health
41272#V265	336834/137(336971)	Operative procedures - OPCS4: V26.5 Revisional posterior decompression of lumbar spine NEC	Health-related outcomes > Hospital inpatient > Summary Operations	LOGISTIC-BINARY	0.967167296106373	0.817719644121586	1.14340384667096	0.696284	0.980281766870036	0.828897725642278	1.15876006394547	0.815743	0.976587155691803	0.825860690940508	1.1544577298224	0.781589	---	---	---	Physical Health	Musculoskeletal System
41272#T272	336270/701(336971)	Operative procedures - OPCS4: T27.2 Repair of ventral hernia using insert of prosthetic material	Health-related outcomes > Hospital inpatient > Summary Operations	LOGISTIC-BINARY	0.985360652442897	0.914886144862623	1.06116833657874	0.696725	0.974911359692945	0.905201124108395	1.04989795553472	0.501804	0.974447766622511	0.904798326729647	1.04939929020559	0.493743	---	---	---	Physical Health	Skin and Soft Tissue
41272#T415	336761/210(336971)	Operative procedures - OPCS4: T41.5 Freeing of extensive adhesions of peritoneum	Health-related outcomes > Hospital inpatient > Summary Operations	LOGISTIC-BINARY	1.0272691267913	0.897101960279203	1.17597459955533	0.696817	1.00247223942975	0.875489805739864	1.14753818539381	0.971465	1.00223073858236	0.875325580096348	1.14731879584003	0.974248	---	---	+++	Physical Health	Skin and Soft Tissue
27050	28128	Grey-white contrast in rostralmiddlefrontal (right hemisphere)	UK Biobank Assessment Centre > Imaging > Brain MRI > T1 structural brain MRI > Freesurfer desikan gw	LINEAR	0.00208827959482649	-0.00842361392448849	0.0126001731141415	0.696997	0.00404325706816972	-0.00648653319867899	0.0145730473350184	0.451682	0.00398222837984299	-0.00654703931712487	0.0145114960768108	0.458517	---	---	+++	Brain Imaging	No-Subcat
41272#W778	336762/209(336971)	Operative procedures - OPCS4: W77.8 Other specified stabilising operations on joint	Health-related outcomes > Hospital inpatient > Summary Operations	LOGISTIC-BINARY	0.973417992822128	0.849721852613657	1.11479572422474	0.697306	0.958239193396281	0.836385483382581	1.09753842340665	0.538318	0.95923702491058	0.837338957768977	1.09868573985304	0.548135	---	---	---	Physical Health	Musculoskeletal System
41229#5NM	334627/2344(336971)	PCT responsible for patient data: HALTON AND ST HELENS PCT	Health-related outcomes > Hospital inpatient > Summary Administration	LOGISTIC-BINARY	0.991965170453488	0.952432217655699	1.03311557296392	0.697351	1.01760684688166	0.977160415608443	1.05970256041537	0.398839	1.01322623740247	0.972948634018837	1.05515630895193	0.52543	---	---	-++	Auxiliary Variables	No-Subcat
22133	85982/358(86340)	Doctor diagnosed sarcoidosis	Online follow-up > Work environment > Medical information	LOGISTIC-BINARY	0.979577201448663	0.882735908069932	1.08684340606785	0.697379	0.982672181298868	0.885369134378833	1.09051504886582	0.742314	0.984274576581684	0.88680068311578	1.09237279281398	0.765688	---	---	---	Physical Health	Respiratory Health
130880	336815/156(336971)	Date F23 first reported (acute and transient psychotic disorders)	Health-related outcomes > First occurrences > Mental and behavioural disorders	LOGISTIC-BINARY	1.03160054025084	0.881621190874667	1.2065737744118	0.697494	1.18490953747843	1.01307201865815	1.38528974483297	0.0335345	1.19137909934922	1.01846516723311	1.39324882671642	0.0284572	---	---	+++	Mental Health	Psychosis
22601#42123280	84156/421(84577)	Job coding: legal secretary, clerk, or aid clerk	Online follow-up > Work environment > Employment history	LOGISTIC-BINARY	0.98118132983962	0.891454793039404	1.07975856957597	0.697567	1.05929295673704	0.962415344236828	1.16577457371317	0.238835	1.05846492134691	0.961649229444082	1.1649402707283	0.245469	---	---	-++	Sociodemographic	No-Subcat
40011#9080	336870/101(336971)	Histology of cancer tumour: Teratoma malignant, NOS	Health-related outcomes > Cancer register	LOGISTIC-BINARY	1.03945926445877	0.854872140568591	1.26314251970171	0.697581	1.01146041428798	0.831841487857767	1.22918532146427	0.908919	1.00454296655068	0.826230333038217	1.22094703817086	0.963708	---	---	+++	Physical Health	Cancer
22601#41353425	84432/145(84577)	Job coding: library assistant/clerk	Online follow-up > Work environment > Employment history	LOGISTIC-BINARY	1.03278967002514	0.877353388394549	1.21521017786343	0.697832	0.973960418002598	0.826761765794429	1.14691114518317	0.752004	0.973139114249216	0.826197709090743	1.1459266606593	0.744214	---	---	+--	Sociodemographic	No-Subcat
41210#Z298	336551/420(336971)	Operative procedures - secondary OPCS4: Z29.8 Specified part of bowel NEC	Health-related outcomes > Hospital inpatient > Summary Operations	LOGISTIC-BINARY	0.981236700751422	0.891694145151605	1.07963777902422	0.697844	1.04571416112614	0.95040413388466	1.15045998935299	0.358991	1.04279303946685	0.947738512942528	1.14731245299636	0.390022	---	---	-++	Physical Health	Digestive Health
41272#Z298	336551/420(336971)	Operative procedures - OPCS4: Z29.8 Specified part of bowel NEC	Health-related outcomes > Hospital inpatient > Summary Operations	LOGISTIC-BINARY	0.981236700751422	0.891694145151605	1.07963777902422	0.697844	1.04571416112614	0.95040413388466	1.15045998935299	0.358991	1.04279303946685	0.947738512942528	1.14731245299636	0.390022	---	---	-++	Physical Health	Digestive Health
41229#5FL	334267/2704(336971)	PCT responsible for patient data: BATH AND NORTH EAST SOMERSET PCT	Health-related outcomes > Hospital inpatient > Summary Administration	LOGISTIC-BINARY	1.00753436888394	0.970022998073765	1.04647095985572	0.69811	1.02208459682422	0.984029371034343	1.0615854050978	0.259015	1.0197593330916	0.98178662690686	1.05918318918228	0.312103	---	---	+++	Auxiliary Variables	No-Subcat
41272#E361	336171/800(336971)	Operative procedures - OPCS4: E36.1 Diagnostic endoscopic examination of larynx and biopsy of lesion of larynx	Health-related outcomes > Hospital inpatient > Summary Operations	LOGISTIC-BINARY	1.01381221512623	0.945878736385723	1.0865418561675	0.698123	1.04687046279812	0.976871257844099	1.12180352131249	0.194309	1.04731794956265	0.977278255870512	1.12232655060204	0.190338	---	---	+++	Physical Health	Respiratory Health
41210#Z404	336351/620(336971)	Operative procedures - secondary OPCS4: Z40.4 Jugular body	Health-related outcomes > Hospital inpatient > Summary Operations	LOGISTIC-BINARY	0.98450357060767	0.909726603244892	1.06532243528407	0.698196	1.03145886200264	0.953309906462104	1.11590328608554	0.440692	1.03239241487402	0.954170824431119	1.11695588508087	0.427577	---	---	-++	Physical Health	Cardiovascular Health
41272#Z404	336351/620(336971)	Operative procedures - OPCS4: Z40.4 Jugular body	Health-related outcomes > Hospital inpatient > Summary Operations	LOGISTIC-BINARY	0.98450357060767	0.909726603244892	1.06532243528407	0.698196	1.03145886200264	0.953309906462104	1.11590328608554	0.440692	1.03239241487402	0.954170824431119	1.11695588508087	0.427577	---	---	-++	Physical Health	Cardiovascular Health
41200#X729	336427/544(336971)	Operative procedures - main OPCS4: X72.9 Unspecified delivery of chemotherapy for neoplasm	Health-related outcomes > Hospital inpatient > Summary Operations	LOGISTIC-BINARY	0.98352896168215	0.904226542101121	1.0696696805966	0.698414	0.993464673839479	0.913464719677967	1.08036766346202	0.878271	0.992416766611976	0.912519261369174	1.07924513039864	0.858865	---	---	---	Physical Health	Cancer
20003#1140875840	336686/244(336930)	Treatment/medication code: timolol 0.25% eye drops	UK Biobank Assessment Centre > Verbal interview > Medications	LOGISTIC-BINARY	1.02510313663693	0.904055397801734	1.16205170513548	0.698667	1.02156728632495	0.901153872308006	1.15777478475452	0.738532	1.02208855784027	0.901637921156869	1.1584418495414	0.732556	---	---	+++	Physical Health	Eyes
20003#1140888538	334708/2222(336930)	Treatment/medication code: zinc product	UK Biobank Assessment Centre > Verbal interview > Medications	LOGISTIC-BINARY	1.00827212768529	0.967052281202818	1.05122020459857	0.698792	1.03514708999664	0.992867462410804	1.07919835852685	0.104363	1.03443289115972	0.992175826998148	1.07847155069905	0.111572	---	---	+++	Physical Health	Nutrition
23313	3130	Arm bone area (left)	UK Biobank Assessment Centre > Imaging > DXA assessment > Bone size, mineral and density by DXA	LINEAR	0.00467102188098834	-0.0190084056893866	0.0283504494513633	0.69895	0.0171830020965071	-0.00626117257880323	0.0406271767718174	0.150796	0.0148708721398354	-0.0085762062493947	0.0383179505290655	0.213757	---	---	+++	Physical Health	Musculoskeletal System
26648	28128	Volume of CA1-head (right hemisphere)	UK Biobank Assessment Centre > Imaging > Brain MRI > T1 structural brain MRI > Freesurfer subsegmentation	LINEAR	-0.00209956890436954	-0.0127405261926092	0.00854138838387008	0.698954	-0.0066186584182886	-0.0172775583009123	0.00404024146433512	0.223578	-0.00643722297997313	-0.0170956058409802	0.00422115988103396	0.236507	---	---	---	Brain Imaging	No-Subcat
41256#6512	336595/376(336971)	Operative procedures - main OPCS3: 651.2 Ligation or vasectomy of vas deferens : vasectomy	Health-related outcomes > Hospital inpatient > Summary Operations	LOGISTIC-BINARY	0.980152121555585	0.885363280880565	1.08488896446554	0.698993	0.982741369326411	0.887854569898031	1.08763508656629	0.736671	0.983569082226507	0.888694102743801	1.08848967417046	0.748774	---	---	---	Physical Health	Reproductive Health
131178	332581/4390(336971)	Date H33 first reported (retinal detachments and breaks)	Health-related outcomes > First occurrences > Eye and adnexa disorders	LOGISTIC-BINARY	0.994130952668834	0.964893459014906	1.02423951308994	0.699064	0.978897526066685	0.950123941932704	1.00852756353146	0.161057	0.980834393483254	0.952013147452445	1.0105182435153	0.203393	---	---	---	Physical Health	Eyes
41210#U093	336858/113(336971)	Operative procedures - secondary OPCS4: U09.3 Magnetic resonance imaging of pelvis	Health-related outcomes > Hospital inpatient > Summary Operations	LOGISTIC-BINARY	1.03696716505722	0.862224481692953	1.24643328316168	0.699413	1.03667429646607	0.862130396242308	1.24588062503454	0.70138	1.03206163230987	0.858327491902045	1.24053128933533	0.736963	---	---	+++	Physical Health	General Health and Miscellaneous
25374	26307	Mean ICVF in sagittal stratum on FA skeleton (right)	UK Biobank Assessment Centre > Imaging > Brain MRI > Diffusion brain MRI > dMRI skeleton	LINEAR	0.00230939772601782	-0.00941890852091204	0.0140377039729477	0.699537	-0.00932868221047993	-0.0210738445454592	0.00241648012449932	0.119533	-0.00780119366510523	-0.0195470931528848	0.00394470582267435	0.192998	---	---	+--	Brain Imaging	No-Subcat
41200#U073	336816/155(336971)	Operative procedures - main OPCS4: U07.3 Plain x-ray of chest	Health-related outcomes > Hospital inpatient > Summary Operations	LOGISTIC-BINARY	1.03136317739244	0.881486012386172	1.20632399516869	0.699592	0.989777411378771	0.846172699148566	1.1574023542227	0.89767	0.983182182282968	0.84059394240133	1.14975245289106	0.831876	---	---	+--	Physical Health	General Health and Miscellaneous
20003#1141176732	336682/248(336930)	Treatment/medication code: carbomers	UK Biobank Assessment Centre > Verbal interview > Medications	LOGISTIC-BINARY	1.02480123255175	0.904772912225389	1.16048223851894	0.699632	1.10427681496509	0.97539638345073	1.24989332852053	0.116878	1.10257922343983	0.973845581106112	1.24815369653447	0.12296	---	---	+++	Physical Health	General Health and Miscellaneous
22601#92333396	84450/127(84577)	Job coding: cleaner in restaurants, bars, pubs, hotels and other accommodation; chambermaid	Online follow-up > Work environment > Employment history	LOGISTIC-BINARY	0.966132743156922	0.810747075046356	1.15068698018733	0.699709	0.957995682794426	0.804071028436724	1.14085036671248	0.63063	0.956505792630939	0.802915251625507	1.13911937524664	0.618206	---	---	---	Sociodemographic	No-Subcat
40006#D036	336744/227(336971)	Type of cancer: ICD10: D03.6 Melanoma in situ of upper limb, including shoulder	Health-related outcomes > Cancer register	LOGISTIC-BINARY	0.974737105052151	0.855669431394236	1.11007089533898	0.699988	0.957368873068405	0.840446175267754	1.09026334043711	0.511678	0.966127901922309	0.848236609191713	1.10020921295329	0.603525	---	---	---	Physical Health	Cancer
132222	336754/217(336971)	Date O35 first reported (maternal care for known or suspected foetal abnormality and damage)	Health-related outcomes > First occurrences > Pregnancy, childbirth and the puerperium	LOGISTIC-BINARY	1.02653307617424	0.898245109517267	1.17277330458301	0.700295	1.02602540744147	0.897620840964422	1.17253235702781	0.706219	1.02643953317306	0.898073232186713	1.17299585017163	0.701707	---	---	+++	Physical Health	Reproductive Health
41200#C292	336369/602(336971)	Operative procedures - main OPCS4: C29.2 Enlargement of lacrimal punctum	Health-related outcomes > Hospital inpatient > Summary Operations	LOGISTIC-BINARY	0.984395471962322	0.908582256172785	1.06642136759081	0.700303	1.01300420552692	0.93513291651044	1.09725160519296	0.751389	1.0105719053215	0.932893270852461	1.09465067887193	0.796543	---	---	-++	Physical Health	Eyes
25393	26307	Mean OD in pontine crossing tract on FA skeleton	UK Biobank Assessment Centre > Imaging > Brain MRI > Diffusion brain MRI > dMRI skeleton	LINEAR	-0.00231505932858473	-0.0141103121369975	0.009480193479828	0.700462	-0.00525892800774488	-0.0170715064039607	0.00655365038847092	0.382883	-0.00607583146664911	-0.0178889301716236	0.0057372672383254	0.313409	---	---	---	Brain Imaging	No-Subcat
22601#72123243	83449/1128(84577)	Job coding: customer care adviser/officer/assistant, store guide, customer relations officer/representative	Online follow-up > Work environment > Employment history	LOGISTIC-BINARY	0.988507392276268	0.931904281260011	1.04848966106108	0.700664	0.980019002456175	0.923822488187237	1.03958089272038	0.502711	0.97428009293781	0.918441310438855	1.03347988251984	0.386718	---	---	---	Sociodemographic	No-Subcat
41210#Q399	336863/108(336971)	Operative procedures - secondary OPCS4: Q39.9 Unspecified diagnostic endoscopic examination of fallopian tube	Health-related outcomes > Hospital inpatient > Summary Operations	LOGISTIC-BINARY	1.0376610600405	0.859061810656653	1.25262024878554	0.700807	1.10472310647004	0.914871538095549	1.33330094893945	0.299981	1.10269772013417	0.913185725364845	1.33113105579919	0.309246	---	---	+++	Physical Health	Genitourinary Health
41272#B085	336848/123(336971)	Operative procedures - OPCS4: B08.5 Isthmectomy of thyroid gland	Health-related outcomes > Hospital inpatient > Summary Operations	LOGISTIC-BINARY	1.03517423070255	0.867363549369058	1.23485065176814	0.701268	0.868381293122801	0.72708888305582	1.0367031919034	0.118913	0.855961005953911	0.716855934863278	1.02181086373811	0.085435	---	---	+--	Physical Health	Endocrine and Metabolic System
41272#D034	336851/120(336971)	Operative procedures - OPCS4: D03.4 Meatoplasty of external ear	Health-related outcomes > Hospital inpatient > Summary Operations	LOGISTIC-BINARY	1.03559867199203	0.865862052652927	1.23798407272424	0.701331	0.999712264580881	0.835751180619651	1.19523461511354	0.997484	1.00527207901699	0.840486343714002	1.20197880641797	0.954054	---	---	+-+	Physical Health	Ear Nose and Throat
41200#B361	336544/427(336971)	Operative procedures - main OPCS4: B36.1 Reconstruction of nipple	Health-related outcomes > Hospital inpatient > Summary Operations	LOGISTIC-BINARY	1.01872500260103	0.926451723499235	1.12002635310791	0.701527	1.06335695373337	0.967048618793143	1.16909780716455	0.204395	1.06230659250318	0.966072983952919	1.16802520729651	0.21199	---	---	+++	Physical Health	Endocrine and Metabolic System
41272#N321	336706/265(336971)	Operative procedures - OPCS4: N32.1 Biopsy of lesion of penis	Health-related outcomes > Hospital inpatient > Summary Operations	LOGISTIC-BINARY	1.02385496159539	0.907409473282169	1.15496317305473	0.701654	0.953953390818571	0.845402123752067	1.07617813347764	0.443906	0.965501643470015	0.855740220484759	1.08916341103567	0.568292	---	---	+--	Physical Health	Genitourinary Health
22405	4162	Anterior thigh lean muscle volume (left)	UK Biobank Assessment Centre > Imaging > Abdominal MRI > Abdominal composition	LINEAR	-0.00361487598782945	-0.0221165767868253	0.0148868248111664	0.701702	-0.00765289893112052	-0.0259109226819272	0.0106051248196862	0.411258	-0.00712068678935955	-0.0254039372599929	0.0111625636812738	0.445173	---	---	---	Physical Health	Body Composition and Fitness
20003#1140926940	336802/128(336930)	Treatment/medication code: flomax mr 400micrograms m/r capsule	UK Biobank Assessment Centre > Verbal interview > Medications	LOGISTIC-BINARY	1.03447010971587	0.869538035042842	1.2300994199463	0.701745	1.07544020411784	0.90462802550475	1.27790061042107	0.409197	1.07696470135122	0.90592108050061	1.27991982418471	0.400333	---	---	+++	Physical Health	Genitourinary Health
25789	27876	Volume of grey matter in Middle Frontal Gyrus (right)	UK Biobank Assessment Centre > Imaging > Brain MRI > T1 structural brain MRI > Regional grey matter volumes (FAST)	LINEAR	-0.00217268502333779	-0.0132946125959362	0.00894924254926059	0.701798	-0.00320882508610634	-0.0143504736447418	0.00793282347252917	0.572419	-0.00355155637349348	-0.014691727223633	0.007588614476646	0.532058	---	---	---	Brain Imaging	No-Subcat
26872	28128	Mean thickness of paracentral (right hemisphere)	UK Biobank Assessment Centre > Imaging > Brain MRI > T1 structural brain MRI > Freesurfer desikan white	LINEAR	0.00219654667478879	-0.00906138139886379	0.0134544747484414	0.702147	0.00642924634955108	-0.00484771064296181	0.017706203342064	0.263804	0.00627954857041257	-0.00499685688540678	0.0175559540262319	0.275061	---	---	+++	Brain Imaging	No-Subcat
23020	6463	p22 antigen for Toxoplasma gondii	Biological samples > Assay results > Blood assays > Infectious Diseases > Infectious Disease Antigens	LINEAR	0.00475277998385784	-0.0196169259663998	0.0291224859341155	0.702237	0.0124891440172723	-0.0122087336635125	0.0371870216980572	0.321579	0.0115640321499795	-0.0131484430873218	0.0362765073872807	0.359007	---	---	+++	Physical Health	Infectious and Parasitical Diseases
102210	47701	Sponge pudding intake	Online follow-up > Diet by 24-hour recall > Soup/snacks/pastries yesterday	ORDERED-LOGISTIC	0.987760523348804	0.927309304780776	1.05215255196534	0.702312	0.985248720251917	0.925007904595671	1.04941269791889	0.644317	0.983725090757214	0.923632260284354	1.04772764637667	0.609891	---	---	---	Lifestyle/Behaviours	No-Subcat
41210#P293	336868/103(336971)	Operative procedures - secondary OPCS4: P29.3 Biopsy of lesion of vagina	Health-related outcomes > Hospital inpatient > Summary Operations	LOGISTIC-BINARY	1.03831667657096	0.855844983520619	1.25897892007379	0.70256	1.01534419534921	0.836819229857623	1.23121159765877	0.877154	1.01119332461595	0.833459726240085	1.22634103383449	0.910049	---	---	+++	Physical Health	Genitourinary Health
25105	26308	Mean MD in pontine crossing tract on FA skeleton	UK Biobank Assessment Centre > Imaging > Brain MRI > Diffusion brain MRI > dMRI skeleton	LINEAR	-0.00231588883951126	-0.014205415431852	0.00957363775282951	0.702622	-0.00116408912124807	-0.0130713576698887	0.0107431794273925	0.848041	-0.000408814445468978	-0.0123166725205569	0.0114990436296189	0.94635	---	---	---	Brain Imaging	No-Subcat
26897	28128	Volume of inferiortemporal (right hemisphere)	UK Biobank Assessment Centre > Imaging > Brain MRI > T1 structural brain MRI > Freesurfer desikan white	LINEAR	-0.00202023156136689	-0.0123965363626127	0.00835607323987887	0.70275	-0.00937790475384907	-0.019771400737914	0.00101559123021587	0.0769842	-0.00918567517352677	-0.0195786756356585	0.00120732528860494	0.0832213	---	---	---	Brain Imaging	No-Subcat
41210#S411	336656/315(336971)	Operative procedures - secondary OPCS4: S41.1 Primary suture of skin of head or neck NEC	Health-related outcomes > Hospital inpatient > Summary Operations	LOGISTIC-BINARY	0.978717880973539	0.876194441090963	1.0930203780708	0.702932	1.01335390629565	0.907350785542761	1.13151316832154	0.813801	1.01190900672672	0.906075340378501	1.12995723747663	0.83354	---	---	-++	Physical Health	Skin and Soft Tissue
132166	335553/1418(336971)	Date O02 first reported (other abnormal products of conception)	Health-related outcomes > First occurrences > Pregnancy, childbirth and the puerperium	LOGISTIC-BINARY	0.989821120853314	0.939093250069238	1.04324148209725	0.702956	1.020486389213	0.96815990172303	1.07560553316362	0.450032	1.02081564465124	0.968472437130551	1.0759675508712	0.442917	---	---	-++	Physical Health	Reproductive Health
27583	28128	Area of G-temp-sup-G-T-transv (right hemisphere)	UK Biobank Assessment Centre > Imaging > Brain MRI > T1 structural brain MRI > Freesurfer a2009s	LINEAR	-0.00220751940221674	-0.0135578446787146	0.00914280587428113	0.703051	-0.00149551502307173	-0.0128652643638093	0.00987423431766581	0.796552	-0.00128649515140786	-0.0126556803099305	0.0100826900071148	0.824478	---	---	---	Brain Imaging	No-Subcat
41275	6674	Duration of antenatal stay	Health-related outcomes > Hospital inpatient > Summary Maternity	ORDERED-LOGISTIC	0.990971668538801	0.945766782145348	1.03833721630504	0.703422	0.998406365736332	0.952838772812187	1.04615313690568	0.94665	0.995619015936591	0.950266325668055	1.04313622204562	0.853564	---	---	---	Physical Health	Reproductive Health
41200#S141	336811/160(336971)	Operative procedures - main OPCS4: S14.1 Shave biopsy of lesion of skin of head or neck	Health-related outcomes > Hospital inpatient > Summary Operations	LOGISTIC-BINARY	1.03050599836341	0.882471136511439	1.20287857377262	0.703711	1.02636809435662	0.878971264541167	1.19801904790468	0.741799	1.02091571412705	0.8743138425809	1.1918005493801	0.793357	---	---	+++	Physical Health	Skin and Soft Tissue
27499	28128	Volume of G-oc-temp-med-Parahip (left hemisphere)	UK Biobank Assessment Centre > Imaging > Brain MRI > T1 structural brain MRI > Freesurfer a2009s	LINEAR	-0.00223599242691618	-0.0137603072082847	0.00928832235445238	0.703728	-0.00217199287553459	-0.013716015049227	0.00937202929815781	0.712294	-0.00305555917277942	-0.0145989776147654	0.0084878592692066	0.603885	---	---	---	Brain Imaging	No-Subcat
41272#Q021	336526/445(336971)	Operative procedures - OPCS4: Q02.1 Avulsion of lesion of cervix uteri	Health-related outcomes > Hospital inpatient > Summary Operations	LOGISTIC-BINARY	0.982117239512419	0.894809597469986	1.07779579604974	0.703826	1.01063779151156	0.920853600935358	1.10903453415375	0.823479	1.01240781809622	0.922482915575991	1.11101035391621	0.794905	---	---	-++	Physical Health	Genitourinary Health
104900	47647	Time spent doing vigorous physical activity	Online follow-up > Diet by 24-hour recall > Physical activity yesterday	ORDERED-LOGISTIC	0.996683023834763	0.979742284131582	1.01391668614253	0.704049	0.992416709904925	0.975569064930128	1.00955530623458	0.383551	0.99262413649045	0.975789017677879	1.00974970869028	0.396291	---	---	---	Lifestyle/Behaviours	No-Subcat
130850	336835/136(336971)	Date F07 first reported (personality and behavioural disorders due to brain disease, damage and dysfunction)	Health-related outcomes > First occurrences > Mental and behavioural disorders	LOGISTIC-BINARY	1.03306151446258	0.873171222475842	1.22168259702155	0.70422	1.03104677624729	0.871440284421909	1.21938452707459	0.721287	1.02160069150676	0.863453430252918	1.20841735032881	0.803187	---	---	+++	Mental Health	Organic Brain Disorders
22601#21323059	81338/3239(84577)	Job coding: software professional, analyst-programmer, computer programmer, software analyst or engineer, systems designer or programmer	Online follow-up > Work environment > Employment history	LOGISTIC-BINARY	0.99315882534185	0.958560458899448	1.0289903302524	0.704284	0.98758378533985	0.953181824278639	1.02321127226738	0.489672	0.984461491188806	0.950169582715406	1.01998164730045	0.38656	---	---	---	Sociodemographic	No-Subcat
22617#2132	81338/3239(84577)	Job code - historical: Software professionals	Online follow-up > Work environment > Employment history	LOGISTIC-BINARY	0.99315882534185	0.958560458899448	1.0289903302524	0.704284	0.98758378533985	0.953181824278639	1.02321127226738	0.489672	0.984461491188806	0.950169582715406	1.01998164730045	0.38656	---	---	---	Sociodemographic	No-Subcat
25076	26308	Mean FA in retrolenticular part of internal capsule on FA skeleton (right)	UK Biobank Assessment Centre > Imaging > Brain MRI > Diffusion brain MRI > dMRI skeleton	LINEAR	-0.00231513680252232	-0.0142793427038413	0.00964906909879669	0.704482	-0.00408398407949099	-0.0160659495762714	0.00789798141728943	0.504093	-0.00220636678943442	-0.0141889902211438	0.00977625664227494	0.718173	---	---	---	Brain Imaging	No-Subcat
41272#R182	335371/1600(336971)	Operative procedures - OPCS4: R18.2 Lower uterine segment caesarean delivery NEC	Health-related outcomes > Hospital inpatient > Summary Operations	LOGISTIC-BINARY	1.00979709933139	0.960151430657867	1.06196677162846	0.704539	0.999500205372181	0.950277271606139	1.05124563081974	0.984516	1.00154392479336	0.952247347555314	1.05337778826741	0.952221	---	---	+-+	Physical Health	Reproductive Health
131246	336404/567(336971)	Date H74 first reported (other disorders of middle ear and mastoid)	Health-related outcomes > First occurrences > Ear and mastoid process disorders	LOGISTIC-BINARY	0.984188648828378	0.906277440195399	1.06868067346597	0.704677	1.0137726976788	0.933619778337019	1.10068744735327	0.744639	1.00928496504345	0.929491913640065	1.09585140548439	0.825843	---	---	-++	Physical Health	Ear Nose and Throat
41272#S604	336257/714(336971)	Operative procedures - OPCS4: S60.4 Refashioning of scar NEC	Health-related outcomes > Hospital inpatient > Summary Operations	LOGISTIC-BINARY	1.01428156679114	0.942510380047655	1.09142752005645	0.704728	1.01466390871719	0.942846208364925	1.09186377918766	0.697348	1.0147211157718	0.942901147230819	1.09195589642993	0.696285	---	---	+++	Physical Health	Skin and Soft Tissue
27165	28128	Area of precuneus (left hemisphere)	UK Biobank Assessment Centre > Imaging > Brain MRI > T1 structural brain MRI > Freesurfer DKT	LINEAR	-0.00205067900496955	-0.0126601550211474	0.00855879701120829	0.7048	-0.0025027414168379	-0.0131303456085474	0.00812486277487157	0.644386	-0.00220073454035907	-0.0128278172421069	0.00842634816138881	0.684818	---	---	---	Brain Imaging	No-Subcat
131180	335621/1350(336971)	Date H34 first reported (retinal vascular occlusions)	Health-related outcomes > First occurrences > Eye and adnexa disorders	LOGISTIC-BINARY	0.989709885802353	0.938070565984584	1.04414261989278	0.705071	0.980055977248049	0.929010912210017	1.03385657427848	0.460204	0.982223533632034	0.931089554468152	1.03613315474172	0.510704	---	---	---	Physical Health	Eyes
20003#1140861166	336786/144(336930)	Treatment/medication code: dilzem sr 60mg long acting m/r capsule	UK Biobank Assessment Centre > Verbal interview > Medications	LOGISTIC-BINARY	1.03202875759528	0.876368137277754	1.21481447613315	0.705104	1.05387229127017	0.895308764053617	1.23998105405534	0.527679	1.06367912531074	0.903680029714743	1.25166194697921	0.45755	---	---	+++	Physical Health	Cardiovascular Health
23013	6463	U14 antigen for Human Herpesvirus-7	Biological samples > Assay results > Blood assays > Infectious Diseases > Infectious Disease Antigens	LINEAR	-0.0046533959688786	-0.0287647706610931	0.0194579787233359	0.705193	0.00363907332954599	-0.0207986898084906	0.0280768364675826	0.77036	0.00382830753218142	-0.0206236146003842	0.028280229664747	0.758915	---	---	-++	Physical Health	Infectious and Parasitical Diseases
27137	28128	Volume of BA45 (right hemisphere)	UK Biobank Assessment Centre > Imaging > Brain MRI > T1 structural brain MRI > Freesurfer BA exvivo	LINEAR	-0.00202670112449701	-0.0125330936456497	0.0084796913966557	0.705362	-0.00250178571512055	-0.0130261294125108	0.00802255798226975	0.641268	-0.00229017232792843	-0.0128139971407221	0.00823365248486523	0.669717	---	---	---	Brain Imaging	No-Subcat
4012	6363	Age deep-vein thrombosis (DVT, blood clot in leg) diagnosed	UK Biobank Assessment Centre > Touchscreen > Health and medical history > Medical conditions	LINEAR	0.00421955476768375	-0.0176691990435863	0.0261083085789538	0.705518	-0.00871983550455018	-0.0306422779446558	0.0132026069355555	0.435573	-0.00823807492092551	-0.0301779689701474	0.0137018191282964	0.461712	---	---	+--	Physical Health	Cardiovascular Health
27048	28128	Grey-white contrast in precuneus (right hemisphere)	UK Biobank Assessment Centre > Imaging > Brain MRI > T1 structural brain MRI > Freesurfer desikan gw	LINEAR	-0.00204825329483745	-0.0126858138439746	0.00858930725429973	0.705875	-0.00466810465861354	-0.0153237417700772	0.00598753245285012	0.390528	-0.00373459296052809	-0.0143897483564039	0.00692056243534773	0.492095	---	---	---	Brain Imaging	No-Subcat
25146	26308	Mean MD in superior fronto-occipital fasciculus on FA skeleton (right)	UK Biobank Assessment Centre > Imaging > Brain MRI > Diffusion brain MRI > dMRI skeleton	LINEAR	0.00207496451915355	-0.00870968410822114	0.0128596131465282	0.706092	0.00653851852885431	-0.00426194083852413	0.0173389778962328	0.235395	0.00531953779889676	-0.00548154751943546	0.016120623117229	0.33439	---	---	+++	Brain Imaging	No-Subcat
132534	336868/103(336971)	Date Q62 first reported (congenital obstructive defects of renal pelvis and congenital malformations of ureter)	Health-related outcomes > First occurrences > Congenital disruptions and chromosomal abnormalities	LOGISTIC-BINARY	0.963162065059231	0.792010271558404	1.1706196422384	0.706506	0.980597168729379	0.806319939413411	1.19180539651489	0.844174	0.996261921765557	0.819349757629808	1.21087269227073	0.970018	---	---	---	Physical Health	Congenital and chromosomal
20003#1195	336044/886(336930)	Treatment/medication code: vitamin c product	UK Biobank Assessment Centre > Verbal interview > Medications	LOGISTIC-BINARY	1.01274057271627	0.948079369404981	1.08173690101887	0.706703	1.02342143591452	0.958122258779938	1.09309814174724	0.491089	1.02358949047982	0.958279104631672	1.09330536195852	0.488105	---	---	+++	Physical Health	Nutrition
100020	8679/39066(47745)	Typical diet yesterday	Online follow-up > Diet by 24-hour recall > Typical diet yesterday	LOGISTIC-BINARY	0.99552814489572	0.97255284377994	1.0190526595696	0.706786	0.988009883542469	0.965184665055196	1.01137754394167	0.311791	0.988743993782552	0.965921451451635	1.01210686491085	0.342087	---	---	---	Lifestyle/Behaviours	No-Subcat
22601#91112478	84226/351(84577)	Job coding: farmhand, farm labourer, herdsman, shepherd, dairyman, pigman	Online follow-up > Work environment > Employment history	LOGISTIC-BINARY	1.0203699139732	0.918466260738933	1.13339943522822	0.70695	1.0553735731673	0.950212270314849	1.17201548784295	0.313896	1.04585886705785	0.94161111751831	1.16157029469635	0.402428	---	---	+++	Sociodemographic	No-Subcat
22617#9111	84226/351(84577)	Job code - historical: Farm workers	Online follow-up > Work environment > Employment history	LOGISTIC-BINARY	1.0203699139732	0.918466260738933	1.13339943522822	0.70695	1.0553735731673	0.950212270314849	1.17201548784295	0.313896	1.04585886705785	0.94161111751831	1.16157029469635	0.402428	---	---	+++	Sociodemographic	No-Subcat
25182	26308	Mean MO in sagittal stratum on FA skeleton (right)	UK Biobank Assessment Centre > Imaging > Brain MRI > Diffusion brain MRI > dMRI skeleton	LINEAR	-0.00229185351821537	-0.0142413455896024	0.00965763855317163	0.706973	-0.0061900430191513	-0.0181571398729898	0.00577705383468724	0.310665	-0.00605713226690807	-0.0180248242441187	0.00591055971030255	0.321192	---	---	---	Brain Imaging	No-Subcat
27108	28128	Area of BA44 (right hemisphere)	UK Biobank Assessment Centre > Imaging > Brain MRI > T1 structural brain MRI > Freesurfer BA exvivo	LINEAR	-0.00207433808185208	-0.0128915718572459	0.00874289569354174	0.707021	-0.00964709754267322	-0.0204822680251894	0.001188072939843	0.0809732	-0.00936633726697693	-0.0202010003828529	0.00146832584889908	0.0901965	---	---	---	Brain Imaging	No-Subcat
22601#34153170	84431/146(84577)	Job coding: musician, bandsman, instrumentalist, bellringer; composer, conductor; song writer	Online follow-up > Work environment > Employment history	LOGISTIC-BINARY	1.03163658084681	0.876681862357108	1.21356382657809	0.7073	0.895345297587191	0.760659374872524	1.05354893769796	0.183392	0.907916594513653	0.771513734837137	1.06827027446858	0.244572	---	---	+--	Sociodemographic	No-Subcat
22617#3415	84431/146(84577)	Job code - historical: Musicians	Online follow-up > Work environment > Employment history	LOGISTIC-BINARY	1.03163658084681	0.876681862357108	1.21356382657809	0.7073	0.895345297587191	0.760659374872524	1.05354893769796	0.183392	0.907916594513653	0.771513734837137	1.06827027446858	0.244572	---	---	+--	Sociodemographic	No-Subcat
41200#Q231	336408/563(336971)	Operative procedures - main OPCS4: Q23.1 Unilateral salpingoophorectomy NEC	Health-related outcomes > Hospital inpatient > Summary Operations	LOGISTIC-BINARY	1.01595438080441	0.935278023837606	1.10346658827297	0.707509	1.00310128040478	0.923326028904269	1.0896685078291	0.941586	1.00251467492391	0.922794495400203	1.08906063208373	0.952612	---	---	+++	Physical Health	Genitourinary Health
21004	22896	Number of puzzles correct	UK Biobank Assessment Centre > Cognitive function > Tower rearranging	ORDERED-LOGISTIC	0.99568272496689	0.973427896963789	1.01844635015055	0.707554	1.00636338784658	0.983851964662513	1.02938989276243	0.582627	1.00750120089135	0.984951592393535	1.03056706302775	0.517581	---	---	-++	Brain/Cognition	No-Subcat
27238	28128	Area of cuneus (right hemisphere)	UK Biobank Assessment Centre > Imaging > Brain MRI > T1 structural brain MRI > Freesurfer DKT	LINEAR	-0.00205237198659289	-0.0127824416496207	0.00867769767643493	0.707735	0.00219583202080755	-0.00855258138556153	0.0129442454271766	0.688846	0.00108966083992607	-0.00965823902243705	0.0118375607022892	0.842486	---	---	-++	Brain Imaging	No-Subcat
40006#D046	336815/156(336971)	Type of cancer: ICD10: D04.6 Skin of upper limb, including shoulder	Health-related outcomes > Cancer register	LOGISTIC-BINARY	0.970401122669841	0.829161328121899	1.13523789644944	0.707759	0.979472207928243	0.83728758885316	1.14535236472498	0.795242	0.973897466061776	0.83259618830006	1.13889341487357	0.74067	---	---	---	Physical Health	Cancer
41272#R229	336394/577(336971)	Operative procedures - OPCS4: R22.9 Unspecified vacuum delivery	Health-related outcomes > Hospital inpatient > Summary Operations	LOGISTIC-BINARY	0.984354355256519	0.906320850388745	1.06897335178346	0.708026	0.994525527517768	0.915570185148374	1.08020890952877	0.896464	0.99872428724705	0.919504222328061	1.08472400693177	0.975842	---	---	---	Physical Health	Reproductive Health
41272#K638	336863/108(336971)	Operative procedures - OPCS4: K63.8 Other specified contrast radiology of heart	Health-related outcomes > Hospital inpatient > Summary Operations	LOGISTIC-BINARY	1.03658493417843	0.858474372714295	1.25101079412278	0.708362	0.972054167705676	0.805325120858174	1.17263710954157	0.767473	0.969958127120599	0.803723968378457	1.17013667764505	0.750236	---	---	+--	Physical Health	Cardiovascular Health
41200#X386	336699/272(336971)	Operative procedures - main OPCS4: X38.6 Subcutaneous injection for local action NEC	Health-related outcomes > Hospital inpatient > Summary Operations	LOGISTIC-BINARY	1.02296364354179	0.908110777810267	1.15207607531051	0.708398	1.08317461279716	0.961746427758307	1.21965172416115	0.187407	1.07735612953705	0.956531807818544	1.21326071473532	0.219268	---	---	+++	Physical Health	General Health and Miscellaneous
6481-3	16668/22751	Word associated with ""old""	UK Biobank Assessment Centre > Cognitive function > Paired associate learning	MULTINOMIAL-LOGISTIC	0	0	0	0.70851	0	0	0	0.269163	0	0	0	0.385176	---	---	---	Brain/Cognition	No-Subcat
27463	28128	Mean thickness of S-oc-temp-med+Lingual (left hemisphere)	UK Biobank Assessment Centre > Imaging > Brain MRI > T1 structural brain MRI > Freesurfer a2009s	LINEAR	0.00215437482267895	-0.00914092350329057	0.0134496731486485	0.708523	0.00625000374530535	-0.00506440074908076	0.0175644082396915	0.278943	0.00520854055965376	-0.00610537109634528	0.0165224522156528	0.366884	---	---	+++	Brain Imaging	No-Subcat
41272#E026	336836/135(336971)	Operative procedures - OPCS4: E02.6 Rhinoplasty NEC	Health-related outcomes > Hospital inpatient > Summary Operations	LOGISTIC-BINARY	1.03264476604648	0.872363225641543	1.22180478789451	0.708569	1.0780716348676	0.910799844106584	1.27553429888206	0.381617	1.07089702180898	0.904689351108533	1.26732702179012	0.425707	---	---	+++	Physical Health	Respiratory Health
41272#W835	336761/210(336971)	Operative procedures - OPCS4: W83.5 Endoscopic articular thermal chondroplasty	Health-related outcomes > Hospital inpatient > Summary Operations	LOGISTIC-BINARY	1.02612111772734	0.896148475288704	1.17458577517208	0.708713	1.10805128699246	0.967854133079145	1.26817065184495	0.136685	1.11015451935194	0.969629822446736	1.27079903332203	0.129916	---	---	+++	Physical Health	Musculoskeletal System
6351	23448	Total errors traversing alphanumeric path (trail #2)	UK Biobank Assessment Centre > Cognitive function > Trail making	ORDERED-LOGISTIC	1.00480687610443	0.979840671277704	1.0304092163782	0.708738	1.00095825108917	0.976032140335037	1.02652093001729	0.940658	1.00021226160561	0.975300390265248	1.02576045108947	0.986841	---	---	+++	Brain/Cognition	No-Subcat
131704	336447/524(336971)	Date L04 first reported (acute lymphadenitis)	Health-related outcomes > First occurrences > Skin and subcutaneous tissue disorders	LOGISTIC-BINARY	1.01643130207874	0.932906489861186	1.10730137426903	0.709307	1.07965984409791	0.991010772359506	1.17609891883952	0.0793224	1.07665483254491	0.988215610065445	1.17291925160556	0.0910907	---	---	+++	Physical Health	Skin and Soft Tissue
20003#1141172436	336826/104(336930)	Treatment/medication code: indivina 1mg/2.5mg tablet	UK Biobank Assessment Centre > Verbal interview > Medications	LOGISTIC-BINARY	1.03716525331398	0.855801852742334	1.25617203560426	0.709364	1.18615875308027	0.979394586107636	1.43574528301753	0.0802006	1.16833032769429	0.964457650787013	1.41479457688351	0.111486	---	---	+++	Physical Health	Reproductive Health
40009	62094	Reported occurrences of cancer	Health-related outcomes > Cancer register	ORDERED-LOGISTIC	1.00343164423585	0.985515964096556	1.02167301325949	0.709371	0.99496856019761	0.977236756676014	1.01302210443759	0.582462	0.993915362770196	0.976210079902437	1.01194176201227	0.505717	---	---	+--	Physical Health	Cancer
41210#Z353	336848/123(336971)	Operative procedures - secondary OPCS4: Z35.3 Anterior communicating artery	Health-related outcomes > Hospital inpatient > Summary Operations	LOGISTIC-BINARY	0.966975312813163	0.8101168668321	1.15362118043681	0.709596	1.01312143549981	0.848953914276277	1.20842092113335	0.884923	1.02711410945178	0.860769033930282	1.22519656671955	0.766426	---	---	-++	Physical Health	Cardiovascular Health
41272#Z353	336848/123(336971)	Operative procedures - OPCS4: Z35.3 Anterior communicating artery	Health-related outcomes > Hospital inpatient > Summary Operations	LOGISTIC-BINARY	0.966975312813163	0.8101168668321	1.15362118043681	0.709596	1.01312143549981	0.848953914276277	1.20842092113335	0.884923	1.02711410945178	0.860769033930282	1.22519656671955	0.766426	---	---	-++	Physical Health	Cardiovascular Health
26991	28128	Grey-white contrast in caudalanteriorcingulate (left hemisphere)	UK Biobank Assessment Centre > Imaging > Brain MRI > T1 structural brain MRI > Freesurfer desikan gw	LINEAR	-0.00216255347567475	-0.0135456184120611	0.00922051146071162	0.70962	0.000520800543119044	-0.0108817549932098	0.0119233560794479	0.928667	3.23325148598544e-05	-0.0113696553261305	0.0114343203558502	0.995565	---	---	-++	Brain Imaging	No-Subcat
41272#D143	336868/103(336971)	Operative procedures - OPCS4: D14.3 Revision of tympanoplasty	Health-related outcomes > Hospital inpatient > Summary Operations	LOGISTIC-BINARY	0.964039884023307	0.794513552010161	1.16906713931555	0.710131	0.853951976590592	0.703436054873746	1.03611812169522	0.110028	0.865683191312349	0.713362634021487	1.05016682476968	0.14373	---	---	---	Physical Health	Ear Nose and Throat
20003#1140928284	336659/271(336930)	Treatment/medication code: moxonidine	UK Biobank Assessment Centre > Verbal interview > Medications	LOGISTIC-BINARY	0.977659689007893	0.867732578472569	1.10125968921718	0.710168	1.00450522813156	0.891821465400792	1.13116404436973	0.940914	0.992132782123617	0.880854599748851	1.11730043615312	0.896396	---	---	-+-	Physical Health	Cardiovascular Health
22601#34213150	84300/277(84577)	Job coding: graphic designer, commercial artist, desktop publishing artist, illuminator	Online follow-up > Work environment > Employment history	LOGISTIC-BINARY	0.977857773179799	0.868827364328062	1.10035882660305	0.710248	1.00753616646423	0.895095983027119	1.13388739408079	0.900956	1.00520360946541	0.893042879467615	1.131333214271	0.931452	---	---	-++	Sociodemographic	No-Subcat
22617#3421	84300/277(84577)	Job code - historical: Graphic designers	Online follow-up > Work environment > Employment history	LOGISTIC-BINARY	0.977857773179799	0.868827364328062	1.10035882660305	0.710248	1.00753616646423	0.895095983027119	1.13388739408079	0.900956	1.00520360946541	0.893042879467615	1.131333214271	0.931452	---	---	-++	Sociodemographic	No-Subcat
41272#R214	336784/187(336971)	Operative procedures - OPCS4: R21.4 Mid forceps cephalic delivery NEC	Health-related outcomes > Hospital inpatient > Summary Operations	LOGISTIC-BINARY	1.0275827441336	0.889956186790591	1.18605699126672	0.710374	0.976732333587496	0.845485339736305	1.12817303585508	0.74903	0.983411197308904	0.851365799528352	1.13586530477272	0.820095	---	---	+--	Physical Health	Reproductive Health
22601#12233383	84058/519(84577)	Job coding: restaurant or catering manager, restaurateur; canteen manager; takeaway food shop manager	Online follow-up > Work environment > Employment history	LOGISTIC-BINARY	1.01649567588016	0.932278642933522	1.10819561865107	0.710614	0.987585024715698	0.905565952304458	1.07691852290235	0.777498	0.989081939462324	0.906978077062274	1.07854938100614	0.803836	---	---	+--	Sociodemographic	No-Subcat
22617#1223	84058/519(84577)	Job code - historical: Restaurant and catering managers	Online follow-up > Work environment > Employment history	LOGISTIC-BINARY	1.01649567588016	0.932278642933522	1.10819561865107	0.710614	0.987585024715698	0.905565952304458	1.07691852290235	0.777498	0.989081939462324	0.906978077062274	1.07854938100614	0.803836	---	---	+--	Sociodemographic	No-Subcat
20246-0	73442/84674	Trail making completion status	Online follow-up > Cognitive function online > Trail making	MULTINOMIAL-LOGISTIC	0	0	0	0.710627	0	0	0	0.73175	0	0	0	0.70673	---	---	---	Brain/Cognition	No-Subcat
22617#9259	84380/197(84577)	Job code - historical: Elementary sales occupations n.e.c.	Online follow-up > Work environment > Employment history	LOGISTIC-BINARY	1.02682480412577	0.892668854712534	1.18080036275669	0.710675	1.05664268586278	0.918698587665612	1.21501955966024	0.439787	1.06473000835327	0.925706323799592	1.22449649275418	0.379438	---	---	+++	Sociodemographic	No-Subcat
25409	26307	Mean OD in anterior limb of internal capsule on FA skeleton (left)	UK Biobank Assessment Centre > Imaging > Brain MRI > Diffusion brain MRI > dMRI skeleton	LINEAR	-0.00227220136419737	-0.0142818448885036	0.00973744216010889	0.710761	0.00447246792874739	-0.0075548663703875	0.0164998022278823	0.466092	0.00400750479495363	-0.0080204415560174	0.0160354511459247	0.513726	---	---	-++	Brain Imaging	No-Subcat
23209	3712	Femur neck BMD (bone mineral density) T-score (right)	UK Biobank Assessment Centre > Imaging > DXA assessment > Bone size, mineral and density by DXA	LINEAR	0.00594408742908219	-0.0255067793658086	0.037394954223973	0.710996	0.00893833093108623	-0.0223265420891563	0.0402032039513288	0.57516	0.0101232363930073	-0.0211744429126592	0.0414209156986739	0.526017	---	---	+++	Physical Health	Musculoskeletal System
27145	28128	Area of cuneus (left hemisphere)	UK Biobank Assessment Centre > Imaging > Brain MRI > T1 structural brain MRI > Freesurfer DKT	LINEAR	0.00206330909123598	-0.00886784132591336	0.0129944595083853	0.711408	0.0052756765130281	-0.00567401818273731	0.0162253712087935	0.344988	0.00415922819875993	-0.00678998553533492	0.0151084419328548	0.456547	---	---	+++	Brain Imaging	No-Subcat
41272#X679	336854/117(336971)	Operative procedures - OPCS4: X67.9 Unspecified preparation for external beam radiotherapy	Health-related outcomes > Hospital inpatient > Summary Operations	LOGISTIC-BINARY	0.966151190811314	0.804807736418249	1.15916692051737	0.711412	0.991791575048573	0.826596829304874	1.1893391464672	0.92924	1.00413221901189	0.837008837037725	1.20418202156208	0.964552	---	---	--+	Physical Health	Cancer
41210#G212	336433/538(336971)	Operative procedures - secondary OPCS4: G21.2 Intubation of oesophagus for pressure manometry	Health-related outcomes > Hospital inpatient > Summary Operations	LOGISTIC-BINARY	1.01609653628871	0.933574874621973	1.10579749342767	0.711581	1.07878491000001	0.991322360205843	1.1738381679379	0.0785617	1.07383777155534	0.986729908452049	1.16855965591747	0.0987091	---	---	+++	Physical Health	Digestive Health
130186	334530/2441(336971)	Date B06 first reported (rubella [german measles])	Health-related outcomes > First occurrences > Certain infectious and parasitic diseases	LOGISTIC-BINARY	0.992507748950951	0.953696323068434	1.0328725199343	0.711655	0.991887246213415	0.953074577263571	1.03225609348683	0.689086	0.992324231004093	0.953501882094742	1.03271195593211	0.705064	---	---	---	Physical Health	Infectious and Parasitical Diseases
23221	3130	Arm BMD (bone mineral density) (left)	UK Biobank Assessment Centre > Imaging > DXA assessment > Bone size, mineral and density by DXA	LINEAR	0.0048026191824944	-0.0206790631457906	0.0302843015107794	0.711747	-0.000565520346058857	-0.025802350963133	0.0246713102710153	0.964957	-0.000147471555325952	-0.0253853334319418	0.0250903903212899	0.99086	---	---	+--	Physical Health	Musculoskeletal System
41272#U297	336320/651(336971)	Operative procedures - OPCS4: U29.7 Short synacthen test	Health-related outcomes > Hospital inpatient > Summary Operations	LOGISTIC-BINARY	1.01459433583487	0.939493395576171	1.09559532506613	0.711762	1.04624577836035	0.968842044149646	1.1297300909261	0.24871	1.04156194199426	0.964484518564512	1.12473457138991	0.29904	---	---	+++	Physical Health	Endocrine and Metabolic System
22137	85900/440(86340)	Doctor diagnosed tuberculosis	Online follow-up > Work environment > Medical information	LOGISTIC-BINARY	0.982485906736218	0.894496901058493	1.07893797672299	0.711784	0.953589921284398	0.868146473416327	1.04731280356167	0.320775	0.953960275488636	0.868489407408739	1.04775981029957	0.324826	---	---	---	Physical Health	Respiratory Health
90040	72591	Average acceleration 13:00 - 13:59	Additional exposures > Physical activity measurement > Acceleration averages	LINEAR	-0.00135823330093297	-0.00856393692473494	0.00584747032286901	0.711795	0.0018892508716199	-0.00531168788096793	0.00909018962420772	0.607094	0.00159152523378783	-0.00561223566760194	0.00879528613517759	0.665	---	---	-++	Lifestyle/Behaviours	No-Subcat
130080	336850/121(336971)	Date A48 first reported (other bacterial diseases, not elsewhere classified)	Health-related outcomes > First occurrences > Certain infectious and parasitic diseases	LOGISTIC-BINARY	1.03413298061485	0.865192682560931	1.23541538123612	0.711872	0.995688284243723	0.833087040547938	1.18939038666655	0.962058	0.99153236089754	0.829694554721756	1.18451536419278	0.925406	---	---	+--	Physical Health	Infectious and Parasitical Diseases
90049	72591	Average acceleration 22:00 - 22:59	Additional exposures > Physical activity measurement > Acceleration averages	LINEAR	-0.00135563077559698	-0.00855092052203408	0.00583965897084011	0.711925	0.00538184728862673	-0.00180859090968295	0.0125722854869364	0.142379	0.00540432755524113	-0.00178892405346457	0.0125975791639468	0.140875	---	---	-++	Lifestyle/Behaviours	No-Subcat
41200#S132	335683/1288(336971)	Operative procedures - main OPCS4: S13.2 Punch biopsy of lesion of skin NEC	Health-related outcomes > Hospital inpatient > Summary Operations	LOGISTIC-BINARY	1.0103572675863	0.956517661096706	1.06717501020254	0.712139	1.00461574483786	0.951115403476915	1.06107502291092	0.868934	1.00253572383655	0.949151864919409	1.05888964046077	0.927698	---	---	+++	Physical Health	Skin and Soft Tissue
25648	26308	Weighted-mean L3 in tract uncinate fasciculus (left)	UK Biobank Assessment Centre > Imaging > Brain MRI > Diffusion brain MRI > dMRI weighted means	LINEAR	0.00214778523120379	-0.00927652308977679	0.0135720935521844	0.712509	0.00573943402140325	-0.00570171743818021	0.0171805854809867	0.32549	0.00538069777181259	-0.00606103863227831	0.0168224341759035	0.356666	---	---	+++	Brain Imaging	No-Subcat
12291	33638/542(34180)	Carotid ultrasound measuring method	UK Biobank Assessment Centre > Physical measures > Carotid ultrasound	LOGISTIC-BINARY	1.01609286483115	0.933275607854791	1.10615623341406	0.712688	0.982813695765824	0.90249136273188	1.07015825864586	0.690043	0.979905090608576	0.899847911494484	1.06699799696288	0.640467	---	---	+--	Physical Health	Cardiovascular Health
41210#Z733	336808/163(336971)	Operative procedures - secondary OPCS4: Z73.3 Phalanx of thumb	Health-related outcomes > Hospital inpatient > Summary Operations	LOGISTIC-BINARY	1.02925400534583	0.882585329170398	1.19982505536315	0.712788	1.09056515891422	0.935411729835422	1.27096577668747	0.267547	1.1027077267543	0.945807406833462	1.2853261796725	0.211446	---	---	+++	Physical Health	Musculoskeletal System
41272#Z733	336808/163(336971)	Operative procedures - OPCS4: Z73.3 Phalanx of thumb	Health-related outcomes > Hospital inpatient > Summary Operations	LOGISTIC-BINARY	1.02925400534583	0.882585329170398	1.19982505536315	0.712788	1.09056515891422	0.935411729835422	1.27096577668747	0.267547	1.1027077267543	0.945807406833462	1.2853261796725	0.211446	---	---	+++	Physical Health	Musculoskeletal System
27063	28128	Area of BA4a (left hemisphere)	UK Biobank Assessment Centre > Imaging > Brain MRI > T1 structural brain MRI > Freesurfer BA exvivo	LINEAR	-0.00202407742991529	-0.0128013672393873	0.00875321237955668	0.71279	-0.00648014810192447	-0.0172756263280127	0.00431533012416378	0.239386	-0.00663207106582117	-0.0174269976472052	0.00416285551556283	0.228525	---	---	---	Brain Imaging	No-Subcat
41272#L872	336826/145(336971)	Operative procedures - OPCS4: L87.2 Stripping of short saphenous vein	Health-related outcomes > Hospital inpatient > Summary Operations	LOGISTIC-BINARY	1.03104344678562	0.875929191732892	1.21307728397672	0.712835	1.14071520649723	0.969516584917378	1.34153647644429	0.11201	1.14351033936202	0.97179583414561	1.34516558608418	0.105875	---	---	+++	Physical Health	Cardiovascular Health
25527	26308	Weighted-mean MD in tract inferior fronto-occipital fasciculus (left)	UK Biobank Assessment Centre > Imaging > Brain MRI > Diffusion brain MRI > dMRI weighted means	LINEAR	0.00211886926141258	-0.00916873206893464	0.0134064705917598	0.712925	0.0094156357200609	-0.00188824183478067	0.0207195132749025	0.102557	0.008676279387119	-0.00262823743458045	0.0199807962088184	0.132503	---	---	+++	Brain Imaging	No-Subcat
6205-2	733/1445	Which eye(s) affected by strabismus (squint)	UK Biobank Assessment Centre > Touchscreen > Health and medical history > Eyesight	MULTINOMIAL-LOGISTIC	0	0	0	0.712981	0	0	0	0.666693	0	0	0	0.588813	---	---	---	Physical Health	Eyes
20087#182	46991/754(47745)	Types of spread used on bread/crackers: Soya margarine on bread/crackers	Online follow-up > Diet by 24-hour recall > Bread/pasta/rice yesterday	LOGISTIC-BINARY	1.01362484594949	0.943018961093758	1.08940294459794	0.713149	0.990763999927435	0.921831843750449	1.06477661262576	0.800796	0.993633410478556	0.924518149936525	1.0678681567766	0.862109	---	---	+--	Lifestyle/Behaviours	No-Subcat
20704	127910	Liking for potato crisps	Online follow-up > Food (and other) preferences	ORDERED-LOGISTIC	1.00180810274102	0.992202294626623	1.01150690756589	0.713253	0.996028299523518	0.98648470875426	1.00566421825687	0.417853	0.996325780428721	0.986778158037773	1.00596578132701	0.453697	---	---	+--	Lifestyle/Behaviours	No-Subcat
26999	28128	Grey-white contrast in lateraloccipital (left hemisphere)	UK Biobank Assessment Centre > Imaging > Brain MRI > T1 structural brain MRI > Freesurfer desikan gw	LINEAR	-0.00200809271199211	-0.0127222629704824	0.00870607754649815	0.713353	-0.00258802458820841	-0.0133204982994108	0.00814444912299395	0.63647	-0.00192338415164982	-0.0126553410979276	0.00880857279462798	0.725381	---	---	---	Brain Imaging	No-Subcat
20229	83548	Values entered	Online follow-up > Cognitive function online > Symbol digit substitution	LINEAR	0.00126956789035389	-0.00550531209504186	0.00804444787574964	0.713404	0.000972381768283384	-0.00580975500092415	0.00775451853749092	0.778702	0.00137851033631502	-0.00540424623528092	0.00816126690791097	0.690378	---	---	+++	Brain/Cognition	No-Subcat
20277#3113	216385/427(216812)	Job code at visit: Engineering technicians	UK Biobank Assessment Centre > Verbal interview > Employment	LOGISTIC-BINARY	1.01801661086042	0.925413483530021	1.11972263191734	0.713437	0.970864158286683	0.88245628538695	1.06797788357943	0.543557	0.975983400910881	0.887154889818352	1.0736123299492	0.617404	---	---	+--	Sociodemographic	No-Subcat
20004#1607	336670/260(336930)	Operation code: ct scan	UK Biobank Assessment Centre > Verbal interview > Operations	LOGISTIC-BINARY	1.02306411063529	0.905625876737843	1.155440450843	0.713689	1.00903956927767	0.893196839886646	1.13962482935986	0.884886	1.01482059522519	0.898353906065949	1.14620241920765	0.812895	---	---	+++	Physical Health	General Health and Miscellaneous
41272#C719	336716/255(336971)	Operative procedures - OPCS4: C71.9 Unspecified extracapsular extraction of lens	Health-related outcomes > Hospital inpatient > Summary Operations	LOGISTIC-BINARY	0.977288509164047	0.864259328998886	1.10483716766768	0.713842	0.974876156630384	0.862487963699168	1.10165919413052	0.683622	0.972342763992056	0.860319947434044	1.09879438101726	0.65317	---	---	---	Physical Health	Eyes
41200#W654	336820/151(336971)	Operative procedures - main OPCS4: W65.4 Primary open reduction of fracture dislocation of joint and internal fixation NEC	Health-related outcomes > Hospital inpatient > Summary Operations	LOGISTIC-BINARY	1.03026955435425	0.878198272100532	1.20817154045813	0.714008	0.991220396008236	0.8447596607035	1.16261929069427	0.913804	0.9835716257688	0.838289081789004	1.15374912932843	0.838894	---	---	+--	Physical Health	Musculoskeletal System
20003#1140864950	336727/203(336930)	Treatment/medication code: bisoprolol fumarate+hydrochlorothiazide 10mg/6.25mg tablet	UK Biobank Assessment Centre > Verbal interview > Medications	LOGISTIC-BINARY	0.974568460409164	0.84888446274577	1.11851024957452	0.714296	0.995176483597047	0.867096179670583	1.14181619813982	0.945097	0.997042631249829	0.868788270616712	1.1439948025166	0.966347	---	---	---	Physical Health	Cardiovascular Health
27195	28128	Mean thickness of precentral (left hemisphere)	UK Biobank Assessment Centre > Imaging > Brain MRI > T1 structural brain MRI > Freesurfer DKT	LINEAR	-0.00207646238407663	-0.013200413670393	0.00904748890223973	0.714462	-0.00613961973962853	-0.0172823873639438	0.00500314788468675	0.280161	-0.00571882267122322	-0.0168610645405979	0.00542341919815147	0.314421	---	---	---	Brain Imaging	No-Subcat
23114	331037	Leg predicted mass (right)	UK Biobank Assessment Centre > Physical measures > Anthropometry > Impedance measures	LINEAR	0.000401708454193476	-0.00175183266615656	0.00255524957454351	0.714663	0.00358579677838919	0.00143178879741829	0.00573980475936008	0.00110336	0.00347431156928855	0.00132033503002289	0.00562828810855421	0.00157035	---	-++	+++	Physical Health	Body Composition and Fitness
30700	321082	Creatinine	Biological samples > Assay results > Blood assays > Blood biochemistry	LINEAR	-0.000517915593651622	-0.00329613314331763	0.00226030195601438	0.714829	-0.00459218033027894	-0.00737041579564261	-0.00181394486491527	0.00119684	-0.00446020878442764	-0.0072384675131711	-0.00168195005568417	0.00165234	---	-++	---	Physical Health	Genitourinary Health
41272#W303	336634/337(336971)	Operative procedures - OPCS4: W30.3 Removal of external fixation from bone NEC	Health-related outcomes > Hospital inpatient > Summary Operations	LOGISTIC-BINARY	1.02010396913431	0.916676208225145	1.13499102321709	0.714935	1.02415885394093	0.920347843039453	1.13946676322097	0.661272	1.02107156354618	0.917575871745037	1.13610528026401	0.701991	---	---	+++	Physical Health	Musculoskeletal System
41229#5QL	335745/1226(336971)	PCT responsible for patient data: SOMERSET PCT	Health-related outcomes > Hospital inpatient > Summary Administration	LOGISTIC-BINARY	1.01052783313447	0.955275400582058	1.06891628360135	0.714936	1.02550036013208	0.969415073508847	1.0847707590081	0.379983	1.02825634244556	0.972020339371519	1.08770578597929	0.331376	---	---	+++	Auxiliary Variables	No-Subcat
26678	28128	Volume of VA (left hemisphere)	UK Biobank Assessment Centre > Imaging > Brain MRI > T1 structural brain MRI > Freesurfer subsegmentation	LINEAR	-0.00194304103130442	-0.0123793521847795	0.00849327012217069	0.715171	-0.00918963878859647	-0.0196432677516668	0.00126399017447387	0.0848903	-0.00903706441929499	-0.0194901895758412	0.00141606073725127	0.0901766	---	---	---	Brain Imaging	No-Subcat
130964	336753/218(336971)	Date F81 first reported (specific developmental disorders of scholastic skills)	Health-related outcomes > First occurrences > Mental and behavioural disorders	LOGISTIC-BINARY	1.02519750124105	0.89670362636202	1.17175234572643	0.715379	1.03634963844381	0.906389636495417	1.18461731787262	0.601091	1.03244713893918	0.902988387106832	1.18026628013743	0.640178	---	---	+++	Mental Health	Developmental Disorders
41272#P092	336828/143(336971)	Operative procedures - OPCS4: P09.2 Drainage of lesion of vulva	Health-related outcomes > Hospital inpatient > Summary Operations	LOGISTIC-BINARY	0.970013543444321	0.823357529057245	1.1423718175291	0.715534	0.941082247588295	0.798672359913765	1.10848175231208	0.467744	0.943894893228928	0.801162182502808	1.11180061228182	0.489734	---	---	---	Physical Health	Genitourinary Health
130020	335323/1648(336971)	Date A15 first reported (respiratory tuberculosis, bacteriologically and histologically confirmed)	Health-related outcomes > First occurrences > Certain infectious and parasitic diseases	LOGISTIC-BINARY	0.991028584683742	0.944123825427227	1.04022436228828	0.715534	1.00640370075432	0.958888979602751	1.05623357667676	0.795798	1.00714512397516	0.959606569645367	1.05701353508744	0.77283	---	---	-++	Physical Health	Infectious and Parasitical Diseases
23297	3733	Femur wards BMD (bone mineral density) (left)	UK Biobank Assessment Centre > Imaging > DXA assessment > Bone size, mineral and density by DXA	LINEAR	-0.00564599423634594	-0.0360299637463628	0.024737975273671	0.715638	0.00420880292070121	-0.0259699107656534	0.0343875166070558	0.784537	0.00650033817288204	-0.0237135045246535	0.0367141808704176	0.673186	---	---	-++	Physical Health	Musculoskeletal System
27424	28128	Mean thickness of G-oc-temp-med-Lingual (left hemisphere)	UK Biobank Assessment Centre > Imaging > Brain MRI > T1 structural brain MRI > Freesurfer a2009s	LINEAR	0.00216355904176204	-0.00948801569786885	0.0138151337813929	0.715892	0.00540131040070178	-0.00627004421164422	0.0170726650130478	0.364373	0.00569673652461053	-0.00597401613222802	0.0173674891814491	0.338707	---	---	+++	Brain Imaging	No-Subcat
41210#W580	336769/202(336971)	Operative procedures - secondary OPCS4: W58.0 Conversion from previous resurfacing arthroplasty of joint	Health-related outcomes > Hospital inpatient > Summary Operations	LOGISTIC-BINARY	0.974682759568722	0.848812202388605	1.11887732679462	0.715943	1.01736802248937	0.886229985322784	1.1675409904172	0.806578	1.02434057691321	0.892352818256419	1.17560630561487	0.732375	---	---	-++	Physical Health	Musculoskeletal System
41272#W580	336769/202(336971)	Operative procedures - OPCS4: W58.0 Conversion from previous resurfacing arthroplasty of joint	Health-related outcomes > Hospital inpatient > Summary Operations	LOGISTIC-BINARY	0.974682759568722	0.848812202388605	1.11887732679462	0.715943	1.01736802248937	0.886229985322784	1.1675409904172	0.806578	1.02434057691321	0.892352818256419	1.17560630561487	0.732375	---	---	-++	Physical Health	Musculoskeletal System
27487	28128	Volume of G-cuneus (left hemisphere)	UK Biobank Assessment Centre > Imaging > Brain MRI > T1 structural brain MRI > Freesurfer a2009s	LINEAR	0.00204355366154762	-0.00897665710586326	0.0130637644289585	0.71626	0.00626554302092965	-0.00477329425463974	0.017304380296499	0.26593	0.0052990888466036	-0.00573926646094638	0.0163374441541536	0.346742	---	---	+++	Brain Imaging	No-Subcat
20003#1140865668	336747/183(336930)	Treatment/medication code: sulphasalazine	UK Biobank Assessment Centre > Verbal interview > Medications	LOGISTIC-BINARY	0.973487490967283	0.841990206377795	1.12515374416432	0.716359	0.964481870792457	0.834218807557574	1.11472192128816	0.624792	0.962189177301747	0.83231371322657	1.11209606173342	0.602096	---	---	---	Physical Health	Musculoskeletal System
41272#W038	336837/134(336971)	Operative procedures - OPCS4: W03.8 Other specified complex reconstruction of forefoot	Health-related outcomes > Hospital inpatient > Summary Operations	LOGISTIC-BINARY	1.03181329055036	0.871218347850555	1.22148318622498	0.716389	1.06157117650535	0.896616650837317	1.25632622146941	0.487453	1.05605582215122	0.89194778534909	1.25001921803305	0.526418	---	---	+++	Physical Health	Musculoskeletal System
41229#TAM	335901/1070(336971)	PCT responsible for patient data: SOLIHULL CARE TRUST	Health-related outcomes > Hospital inpatient > Summary Administration	LOGISTIC-BINARY	1.0111932049219	0.952222149845951	1.07375268120092	0.716415	1.00000503812282	0.941663762154951	1.06189494830438	0.999869	1.00750902262397	0.948749190357337	1.06986387587807	0.807165	---	---	+++	Auxiliary Variables	No-Subcat
41272#D061	336734/237(336971)	Operative procedures - OPCS4: D06.1 Biopsy of lesion of external ear	Health-related outcomes > Hospital inpatient > Summary Operations	LOGISTIC-BINARY	1.02394341826037	0.901025663475677	1.16331953603551	0.716592	1.06232100529588	0.935241123866117	1.20634681719365	0.351852	1.06935499938299	0.941443439640152	1.21443789003814	0.301915	---	---	+++	Physical Health	Ear Nose and Throat
25486	26307	Mean ISOVF in tapetum on FA skeleton (right)	UK Biobank Assessment Centre > Imaging > Brain MRI > Diffusion brain MRI > dMRI skeleton	LINEAR	0.00215427484161098	-0.00947852317953046	0.0137870728627524	0.716621	-0.0010944747341904	-0.0127445173662114	0.0105555678978306	0.853906	-0.0006406019292443	-0.0122912191353624	0.0110100152768738	0.914177	---	---	+--	Brain Imaging	No-Subcat
25479	26307	Mean ISOVF in fornix cres+stria terminalis on FA skeleton (left)	UK Biobank Assessment Centre > Imaging > Brain MRI > Diffusion brain MRI > dMRI skeleton	LINEAR	-0.00209462421002705	-0.0134078613974418	0.00921861297738771	0.716682	0.00422457792987389	-0.0071053223137454	0.0155544781734932	0.46488	0.00459725264062358	-0.00673318038635413	0.0159276856676013	0.426458	---	---	-++	Brain Imaging	No-Subcat
20277#5434	215934/878(216812)	Job code at visit: Chefs, cooks	UK Biobank Assessment Centre > Verbal interview > Employment	LOGISTIC-BINARY	1.01234101403688	0.947400086705503	1.08164417400599	0.716725	1.03852625193982	0.971941904168775	1.1095960400975	0.263228	1.04061035585448	0.973887321544972	1.11185610634026	0.23887	---	---	+++	Sociodemographic	No-Subcat
23285	3722	Trunk lean mass	UK Biobank Assessment Centre > Imaging > DXA assessment > Body composition by DXA	LINEAR	0.00383594844435216	-0.0169030681642093	0.0245749650529136	0.716895	0.017103744549055	-0.00346110084662684	0.0376685899447368	0.103053	0.016943458649968	-0.00364465618215775	0.0375315734820937	0.106716	---	---	+++	Physical Health	Body Composition and Fitness
41200#W156	336839/132(336971)	Operative procedures - main OPCS4: W15.6 Cuneiform osteotomy of proximal phalanx with resection of head of first metatarsal	Health-related outcomes > Hospital inpatient > Summary Operations	LOGISTIC-BINARY	0.968936736393674	0.816726521448707	1.14900919478468	0.717077	0.93800341210329	0.790647877351816	1.11235190271201	0.462405	0.944348552492214	0.796128225534321	1.11986874709	0.510654	---	---	---	Physical Health	Musculoskeletal System
20277#4213	216002/810(216812)	Job code at visit: School secretaries	UK Biobank Assessment Centre > Verbal interview > Employment	LOGISTIC-BINARY	0.987329753024633	0.921421392658206	1.05784996483424	0.717349	0.997233096359446	0.930694367455725	1.06844661909274	0.937282	0.993646226296225	0.927365608504623	1.06460886206229	0.856338	---	---	---	Sociodemographic	No-Subcat
26826	28128	Area of cuneus (right hemisphere)	UK Biobank Assessment Centre > Imaging > Brain MRI > T1 structural brain MRI > Freesurfer desikan white	LINEAR	-0.00199752806883054	-0.0128151049737951	0.00882004883613398	0.717404	0.00201958983693061	-0.00881648375267324	0.0128556634265345	0.714885	0.000743284187785204	-0.0100922706129752	0.0115788389885456	0.893045	---	---	-++	Brain Imaging	No-Subcat
26842	28128	Area of pericalcarine (right hemisphere)	UK Biobank Assessment Centre > Imaging > Brain MRI > T1 structural brain MRI > Freesurfer desikan white	LINEAR	-0.00209165409366274	-0.0134281137269881	0.00924480553966258	0.717622	8.3108459715176e-05	-0.0112727619606204	0.0114389788800507	0.988555	-0.000638531006582394	-0.0119938320301569	0.0107167700169921	0.912238	---	---	-+-	Brain Imaging	No-Subcat
27405	28128	Mean thickness of G+S-paracentral (left hemisphere)	UK Biobank Assessment Centre > Imaging > Brain MRI > T1 structural brain MRI > Freesurfer a2009s	LINEAR	0.00206919020489934	-0.00914972841365775	0.0132881088234564	0.717724	0.00544387154053826	-0.00579407637085289	0.0166818194519294	0.342383	0.00579595692946218	-0.00544140579580134	0.0170333196547257	0.312051	---	---	+++	Brain Imaging	No-Subcat
2684	108176	Years since last breast cancer screening / mammogram	UK Biobank Assessment Centre > Touchscreen > Sex-specific factors > Female-specific factors	ORDERED-LOGISTIC	1.00225553566804	0.990074328312588	1.01458661239025	0.71801	1.00764365207501	0.995393057716016	1.02004501809249	0.222426	1.00852315451405	0.996260328769881	1.02093692162453	0.173917	---	---	+++	Physical Health	Cancer
41272#C664	336837/134(336971)	Operative procedures - OPCS4: C66.4 Laser photocoagulation of ciliary body	Health-related outcomes > Hospital inpatient > Summary Operations	LOGISTIC-BINARY	1.03169462732246	0.870678834785344	1.22190440338723	0.718166	0.954628379625834	0.805444060283696	1.1309057133415	0.591749	0.962016187793174	0.81181559745809	1.13964834351568	0.654512	---	---	+--	Physical Health	Eyes
41272#C226	336763/208(336971)	Operative procedures - OPCS4: C22.6 Epilation of eyelash	Health-related outcomes > Hospital inpatient > Summary Operations	LOGISTIC-BINARY	1.02533768005148	0.894873899312449	1.17447369694804	0.71827	0.968106846572751	0.844989375300995	1.10883922375048	0.64008	0.957937630015648	0.836181387010696	1.09721624315494	0.535217	---	---	+--	Physical Health	Eyes
27014	28128	Grey-white contrast in rostralanteriorcingulate (left hemisphere)	UK Biobank Assessment Centre > Imaging > Brain MRI > T1 structural brain MRI > Freesurfer desikan gw	LINEAR	-0.00194453544626642	-0.0125102951878176	0.00862122429528474	0.718304	-0.000707851938283238	-0.0112916995190605	0.00987599564249407	0.895706	-0.000532241822137554	-0.0111155623712162	0.0100510787269411	0.921479	---	---	---	Brain Imaging	No-Subcat
22604#2	70463/14114(84577)	Work hours - lumped category	Online follow-up > Work environment > Employment history	LOGISTIC-BINARY	0.996569324193275	0.978126228292618	1.01535633881871	0.718385	0.994064830188678	0.975646635896341	1.0128271978019	0.532676	0.993959318796348	0.975546779495262	1.01271700928306	0.525323	---	---	---	Sociodemographic	No-Subcat
104670	28190/19555(47745)	Vitamin supplement user	Online follow-up > Diet by 24-hour recall > Vitamin/mineral supplements yesterday	LOGISTIC-BINARY	0.996585843791724	0.978220192629256	1.01529460510365	0.718552	1.00064976130358	0.982208761327029	1.01943637424784	0.945431	0.999773070822345	0.981364107457813	1.01852680950709	0.980904	---	---	-+-	Lifestyle/Behaviours	No-Subcat
41272#B354	336732/239(336971)	Operative procedures - OPCS4: B35.4 Plastic operations on nipple	Health-related outcomes > Hospital inpatient > Summary Operations	LOGISTIC-BINARY	0.976969036699498	0.860580384243649	1.1088255190832	0.718572	0.931092459350186	0.820096503050993	1.05686362731065	0.269848	0.940374898058375	0.828385742646719	1.06734502998765	0.3417	---	---	---	Physical Health	Endocrine and Metabolic System
41200#U301	336739/232(336971)	Operative procedures - main OPCS4: U30.1 Tilt table testing	Health-related outcomes > Hospital inpatient > Summary Operations	LOGISTIC-BINARY	0.976522174168266	0.858029243448158	1.1110880549074	0.718589	0.970076466600815	0.852437845055477	1.10367460845296	0.644748	0.969589510591295	0.852079564520552	1.10313274969957	0.639197	---	---	---	Physical Health	General Health and Miscellaneous
41272#B323	336802/169(336971)	Operative procedures - OPCS4: B32.3 Wire guided biopsy of lesion of breast	Health-related outcomes > Hospital inpatient > Summary Operations	LOGISTIC-BINARY	1.02806778567033	0.884155424851823	1.19496706187538	0.718699	1.08317065829495	0.931623214188885	1.25892585955576	0.298281	1.08475181994598	0.932939308673285	1.26098325088721	0.289898	---	---	+++	Physical Health	Endocrine and Metabolic System
25390	26307	Mean ICVF in tapetum on FA skeleton (right)	UK Biobank Assessment Centre > Imaging > Brain MRI > Diffusion brain MRI > dMRI skeleton	LINEAR	-0.00208882194573534	-0.0134635527879844	0.00928590889651374	0.718896	-0.00716404637673014	-0.0185553168435046	0.0042272240900443	0.217702	-0.00605644414899668	-0.017448365575523	0.00533547727752959	0.297398	---	---	---	Brain Imaging	No-Subcat
41210#Z398	336699/272(336971)	Operative procedures - secondary OPCS4: Z39.8 Specified vein NEC	Health-related outcomes > Hospital inpatient > Summary Operations	LOGISTIC-BINARY	0.978393240868319	0.868540479591342	1.1018852622603	0.718979	1.05757964942224	0.939119160393034	1.19070454897603	0.355202	1.05319874831248	0.935208176050291	1.18589670153331	0.392253	---	---	-++	Physical Health	Cardiovascular Health
41272#Z398	336699/272(336971)	Operative procedures - OPCS4: Z39.8 Specified vein NEC	Health-related outcomes > Hospital inpatient > Summary Operations	LOGISTIC-BINARY	0.978393240868319	0.868540479591342	1.1018852622603	0.718979	1.05757964942224	0.939119160393034	1.19070454897603	0.355202	1.05319874831248	0.935208176050291	1.18589670153331	0.392253	---	---	-++	Physical Health	Cardiovascular Health
41200#F324	336826/145(336971)	Operative procedures - main OPCS4: F32.4 Operations on uvula NEC	Health-related outcomes > Hospital inpatient > Summary Operations	LOGISTIC-BINARY	0.970543152935793	0.824458164944925	1.14202340154406	0.719065	0.951073745467231	0.807851873389055	1.11922662019944	0.546398	0.955431792032153	0.811680990093009	1.12434819952364	0.583365	---	---	---	Physical Health	Dental and Mouth
20004#1495	335328/1602(336930)	Operation code: lower limb surgery	UK Biobank Assessment Centre > Verbal interview > Operations	LOGISTIC-BINARY	0.991023213188332	0.943482760874687	1.04091870451769	0.719101	1.00121654547227	0.953205739965248	1.05160575149802	0.961308	0.999503293882886	0.951579587371863	1.04981534199067	0.984184	---	---	-+-	Physical Health	Musculoskeletal System
100470	47745	Decaffeinated tea	Online follow-up > Diet by 24-hour recall > Hot/cold beverages yesterday	ORDERED-LOGISTIC	0.992970993023697	0.955439167024684	1.03197715460726	0.719731	0.983598882693645	0.9464207468626	1.02223748289897	0.400233	0.978888777180689	0.941922464993967	1.01730585446483	0.277308	---	---	---	Lifestyle/Behaviours	No-Subcat
41200#L948	336851/120(336971)	Operative procedures - main OPCS4: L94.8 Other specified therapeutic transluminal operations on vein	Health-related outcomes > Hospital inpatient > Summary Operations	LOGISTIC-BINARY	0.967732822681913	0.808740543911144	1.15736999569209	0.719819	0.944585190802224	0.789286994917443	1.12986658292545	0.533319	0.938903799342546	0.784666707231593	1.12308789155948	0.490724	---	---	---	Physical Health	Cardiovascular Health
20003#1141146606	336429/501(336930)	Treatment/medication code: calcium carbonate+cholecalciferol 1.25g/200iu tablet	UK Biobank Assessment Centre > Verbal interview > Medications	LOGISTIC-BINARY	0.984053962140434	0.90120641531658	1.07438249533257	0.719974	0.989216771658694	0.906122246595081	1.07980343252251	0.808506	0.98807406097173	0.905110146743787	1.07856288745553	0.788514	---	---	---	Physical Health	Nutrition
41200#U298	336669/302(336971)	Operative procedures - main OPCS4: U29.8 Other specified diagnostic endocrinology	Health-related outcomes > Hospital inpatient > Summary Operations	LOGISTIC-BINARY	0.979544829080065	0.874715301225441	1.0967069539761	0.720194	0.984429933942903	0.879075497905505	1.10218578895668	0.785648	0.979949182895243	0.875112299056343	1.09720115484605	0.725549	---	---	---	Physical Health	Endocrine and Metabolic System
25893	27876	Volume of grey matter in I-IV Cerebellum (left)	UK Biobank Assessment Centre > Imaging > Brain MRI > T1 structural brain MRI > Regional grey matter volumes (FAST)	LINEAR	0.00204847112668273	-0.00916197478841451	0.01325891704178	0.720228	-0.00090450628390407	-0.0121348856696357	0.0103258731018276	0.874565	0.000318565639003435	-0.0109103431470637	0.0115474744250706	0.955655	---	---	+-+	Brain Imaging	No-Subcat
41272#C828	336834/137(336971)	Operative procedures - OPCS4: C82.8 Other specified destruction of lesion of retina	Health-related outcomes > Hospital inpatient > Summary Operations	LOGISTIC-BINARY	1.03104961684254	0.871975443045797	1.21857118249897	0.72024	1.02430170377247	0.86655644166702	1.21015133759736	0.77808	1.02830811991085	0.869997313902559	1.21501607106886	0.743217	---	---	+++	Physical Health	Eyes
20093#1	46878/867(47745)	Type of large bap eaten: white	Online follow-up > Diet by 24-hour recall > Bread/pasta/rice yesterday	LOGISTIC-BINARY	1.01237669549677	0.946401950169876	1.08285846372036	0.720349	1.03882393873428	0.971122491075936	1.11118913934562	0.267777	1.04258522833407	0.97463838633944	1.11523512497374	0.225067	---	---	+++	Lifestyle/Behaviours	No-Subcat
103120	927/11594(12521)	Fat removed from meat	Online follow-up > Diet by 24-hour recall > Meat/fish yesterday	LOGISTIC-BINARY	1.01246883875966	0.946085608287573	1.08362018685583	0.720407	1.01854397328761	0.951788777512247	1.09011457448133	0.595526	1.0182025915029	0.951432291745211	1.08978262286132	0.602443	---	---	+++	Lifestyle/Behaviours	No-Subcat
41210#D021	336815/156(336971)	Operative procedures - secondary OPCS4: D02.1 Excision of lesion of external ear	Health-related outcomes > Hospital inpatient > Summary Operations	LOGISTIC-BINARY	0.971709786344231	0.830164051915984	1.13694071257316	0.720553	0.944148521472607	0.806789700504637	1.10443139105683	0.47312	0.934299352057527	0.798467655221626	1.09293395053074	0.396114	---	---	---	Physical Health	Ear Nose and Throat
40006#C539	336693/278(336971)	Type of cancer: ICD10: C53.9 Cervix uteri, unspecified	Health-related outcomes > Cancer register	LOGISTIC-BINARY	1.02166075012798	0.908333275684121	1.14887611793472	0.72067	1.04769222714135	0.931478191466816	1.17816780686915	0.436965	1.04267116068433	0.926988540287963	1.17264358475352	0.485936	---	---	+++	Physical Health	Cancer
27544	28128	Volume of S-precentral-inf-part (left hemisphere)	UK Biobank Assessment Centre > Imaging > Brain MRI > T1 structural brain MRI > Freesurfer a2009s	LINEAR	0.00204636443716129	-0.00917838242699731	0.0132711113013199	0.720845	-0.000678764590713442	-0.0119227275828732	0.0105651984014464	0.905813	0.000470998742376172	-0.0107724043051691	0.0117144017899215	0.934561	---	---	+-+	Brain Imaging	No-Subcat
6333	23200	Duration spent answering each puzzle	UK Biobank Assessment Centre > Cognitive function > Matrix pattern completion	LINEAR	-0.00230516383758614	-0.0149593253848616	0.0103489977096893	0.721051	0.000412542342356912	-0.0122510111923685	0.0130760958770824	0.949088	-0.000509453590720681	-0.0131744377864449	0.0121555306050036	0.937157	---	---	-+-	Brain/Cognition	No-Subcat
41272#B364	336696/275(336971)	Operative procedures - OPCS4: B36.4 Tattooing of nipple	Health-related outcomes > Hospital inpatient > Summary Operations	LOGISTIC-BINARY	1.021739698161	0.907739616120995	1.14980157094656	0.721363	1.08601857116702	0.964910523836739	1.222062883892	0.17097	1.08520097085603	0.964149171774656	1.22128163591383	0.17518	---	---	+++	Physical Health	Endocrine and Metabolic System
41200#W541	336827/144(336971)	Operative procedures - main OPCS4: W54.1 Primary prosthetic replacement of articulation of bone NEC	Health-related outcomes > Hospital inpatient > Summary Operations	LOGISTIC-BINARY	0.970658113206116	0.823920915136392	1.14300551761236	0.721374	0.995360268518603	0.845247284220178	1.17164201598477	0.955479	0.995035497238894	0.845052085033937	1.17132573699486	0.952352	---	---	---	Physical Health	Musculoskeletal System
27537	28128	Volume of S-oc-temp-med+Lingual (left hemisphere)	UK Biobank Assessment Centre > Imaging > Brain MRI > T1 structural brain MRI > Freesurfer a2009s	LINEAR	-0.00197543749928245	-0.0128377587672812	0.00888688376871632	0.721501	-0.00237820288009957	-0.0132590868831245	0.00850268112292534	0.668362	-0.00212762000810161	-0.0130079678323426	0.0087527278161394	0.701514	---	---	---	Brain Imaging	No-Subcat
41210#M451	336471/500(336971)	Operative procedures - secondary OPCS4: M45.1 Diagnostic endoscopic examination of bladder and biopsy of lesion of bladder NEC	Health-related outcomes > Hospital inpatient > Summary Operations	LOGISTIC-BINARY	0.984180209353012	0.901428679233266	1.07439055900222	0.721755	1.03835808572615	0.951276258258261	1.13326740447486	0.399302	1.03168584976398	0.945153931482319	1.12604674223402	0.485016	---	---	-++	Physical Health	Genitourinary Health
102120	47716	Ice-cream intake	Online follow-up > Diet by 24-hour recall > Soup/snacks/pastries yesterday	ORDERED-LOGISTIC	0.994807212128822	0.966695666648866	1.0237362423835	0.721854	1.00954189719249	0.981037078517436	1.03887494622244	0.515777	1.00934563830456	0.980867241277137	1.03865087413658	0.524101	---	---	-++	Lifestyle/Behaviours	No-Subcat
27304	28128	Volume of inferiortemporal (right hemisphere)	UK Biobank Assessment Centre > Imaging > Brain MRI > T1 structural brain MRI > Freesurfer DKT	LINEAR	-0.0018892281963834	-0.0122956496020381	0.0085171932092713	0.721966	-0.00862257415773933	-0.0190463256280985	0.00180117731261987	0.104951	-0.00841634068654406	-0.0188395947080638	0.00200691333497574	0.113511	---	---	---	Brain Imaging	No-Subcat
100910	47682	Intake of artificial sweetener added to cereal	Online follow-up > Diet by 24-hour recall > Cereal yesterday	ORDERED-LOGISTIC	1.01054897989069	0.953780850731291	1.07069589410934	0.722029	1.03931412884334	0.981027748522442	1.10106351226077	0.190365	1.0374185213023	0.979267385529095	1.09902280444024	0.211978	---	---	+++	Lifestyle/Behaviours	No-Subcat
22617#1141	84227/350(84577)	Job code - historical: Quality assurance managers	Online follow-up > Work environment > Employment history	LOGISTIC-BINARY	1.01926419250313	0.917448602080822	1.13221507913725	0.722136	1.02531536615768	0.923039126681489	1.13877707492221	0.640803	1.03195790485052	0.929017955429497	1.14623297016237	0.557269	---	---	+++	Sociodemographic	No-Subcat
131190	330133/6838(336971)	Date H43 first reported (disorders of vitreous body)	Health-related outcomes > First occurrences > Eye and adnexa disorders	LOGISTIC-BINARY	1.00437125847197	0.980509223984817	1.02880494537863	0.722138	0.992774945322244	0.969210499814418	1.01690306843215	0.554021	0.993586552073807	0.970007414486645	1.01773282190302	0.599494	---	---	+--	Physical Health	Eyes
100330	47339/212(47551)	Other coffee type	Online follow-up > Diet by 24-hour recall > Hot/cold beverages yesterday	LOGISTIC-BINARY	1.02482933499391	0.895069165889317	1.1729499694174	0.722154	1.00938356656863	0.881792242934437	1.15515642594967	0.89215	1.01979813035401	0.89103909576549	1.16699089705091	0.77576	---	---	+++	Lifestyle/Behaviours	No-Subcat
25016	27869	Volume of putamen (right)	UK Biobank Assessment Centre > Imaging > Brain MRI > T1 structural brain MRI > Subcortical volumes (FIRST)	LINEAR	-0.00183097280269049	-0.0119237533437381	0.00826180773835717	0.722157	-0.00617799951459683	-0.0162879128448281	0.00393191381563444	0.231023	-0.00614540564579431	-0.0162539356473804	0.00396312435579181	0.233429	---	---	---	Brain Imaging	No-Subcat
41200#W202	336692/279(336971)	Operative procedures - main OPCS4: W20.2 Primary open reduction of fracture of long bone and extramedullary fixation using cerclage	Health-related outcomes > Hospital inpatient > Summary Operations	LOGISTIC-BINARY	1.0215026520365	0.908335427790405	1.14850953977322	0.722239	1.03063693687962	0.916533945276206	1.15869277029635	0.613875	1.02179866306953	0.908669549818423	1.14885287029539	0.718536	---	---	+++	Physical Health	Musculoskeletal System
41210#K636	334492/2479(336971)	Operative procedures - secondary OPCS4: K63.6 Coronary arteriography NEC	Health-related outcomes > Hospital inpatient > Summary Operations	LOGISTIC-BINARY	1.00721379680766	0.968045807074717	1.04793998550191	0.72236	1.00095978263567	0.962088377467388	1.04137509861037	0.962125	0.996974402864854	0.958261168928698	1.03723413016391	0.88077	---	---	++-	Physical Health	Cardiovascular Health
20542	4089/19188(23277)	Stronger worrying (than other people) during period of worst anxiety	Online follow-up > Mental health > Anxiety	LOGISTIC-BINARY	1.00615441728237	0.972675532795741	1.04080275391654	0.722373	1.01870990290371	0.984508149103702	1.05411996500353	0.287492	1.01900094395124	0.984811624618243	1.05439337542813	0.279785	---	---	+++	Mental Health	Anxiety
27754	28128	Volume of S-intrapariet+P-trans (right hemisphere)	UK Biobank Assessment Centre > Imaging > Brain MRI > T1 structural brain MRI > Freesurfer a2009s	LINEAR	-0.00201343533884583	-0.013122524029399	0.0090956533517073	0.72241	-0.00337482684982302	-0.014502866185379	0.00775321248573292	0.55223	-0.00292992098756807	-0.0140574219382183	0.00819757996308212	0.605796	---	---	---	Brain Imaging	No-Subcat
41200#Q235	336736/235(336971)	Operative procedures - main OPCS4: Q23.5 Unilateral oophorectomy NEC	Health-related outcomes > Hospital inpatient > Summary Operations	LOGISTIC-BINARY	0.977083344481663	0.859633962322306	1.11029082079995	0.722466	0.914127762975245	0.803978179531614	1.03913723472356	0.170157	0.911177231843533	0.801481107099822	1.03574200528853	0.155027	---	---	---	Physical Health	Genitourinary Health
41210#S628	336862/109(336971)	Operative procedures - secondary OPCS4: S62.8 Other specified other operations on subcutaneous tissue	Health-related outcomes > Hospital inpatient > Summary Operations	LOGISTIC-BINARY	1.03469568693167	0.856656146379086	1.2490644407556	0.722947	1.17681458788793	0.975057912107666	1.41952861515832	0.0892749	1.16625598806951	0.966108748938222	1.40739607867191	0.109052	---	---	+++	Physical Health	Skin and Soft Tissue
27020	28128	Grey-white contrast in frontalpole (left hemisphere)	UK Biobank Assessment Centre > Imaging > Brain MRI > T1 structural brain MRI > Freesurfer desikan gw	LINEAR	0.00192248219329326	-0.00872529972539582	0.0125702641119823	0.723423	0.00373891420163062	-0.00692700871672697	0.0144048371199882	0.492031	0.00384504998653163	-0.00682033522826984	0.0145104352013331	0.479802	---	---	+++	Brain Imaging	No-Subcat
5088	71775	Astigmatism angle (right)	UK Biobank Assessment Centre > Physical measures > Eye measures > Autorefraction	LINEAR	0.00132435515586249	-0.00601560563473533	0.00866431594646031	0.723607	-0.00271958063595122	-0.0100307402270194	0.00459157895511694	0.465959	-0.00290474211928608	-0.0102134046770083	0.00440392043843613	0.435995	---	---	+--	Physical Health	Eyes
131144	331338/5633(336971)	Date H11 first reported (other disorders of conjunctiva)	Health-related outcomes > First occurrences > Eye and adnexa disorders	LOGISTIC-BINARY	0.995251908628543	0.969321389779521	1.02186492544972	0.723772	0.992034788901014	0.966212076110482	1.01853635908626	0.552239	0.992715987277885	0.966880048710701	1.01923494806948	0.586825	---	---	---	Physical Health	Eyes
131610	336689/282(336971)	Date K38 first reported (other diseases of appendix)	Health-related outcomes > First occurrences > Digestive system disorders	LOGISTIC-BINARY	1.02126892028063	0.908644275614061	1.14759287873553	0.723821	1.03197939096255	0.918132650331347	1.15969460069471	0.597298	1.03958585344483	0.924910800427784	1.16832005737089	0.514797	---	---	+++	Physical Health	Digestive Health
20277#3413	216542/270(216812)	Job code at visit: Actors, entertainers	UK Biobank Assessment Centre > Verbal interview > Employment	LOGISTIC-BINARY	1.02171132351171	0.906714831539853	1.15099865597163	0.724112	0.919524652756481	0.8157191669885	1.03629352097328	0.169364	0.915696311475916	0.812410189839123	1.03194918727465	0.148903	---	---	+--	Sociodemographic	No-Subcat
3160	4933	Weight, manual entry	UK Biobank Assessment Centre > Physical measures > Anthropometry > Body size measures	LINEAR	0.00457714019208192	-0.0208613564116118	0.0300156367957756	0.724297	0.013660080473796	-0.0112420802316512	0.0385622411792431	0.282247	0.0149119764012283	-0.0100268208685212	0.0398507736709779	0.241159	---	---	+++	Physical Health	Body Composition and Fitness
41272#T315	336824/147(336971)	Operative procedures - OPCS4: T31.5 Drainage of anterior abdominal wall	Health-related outcomes > Hospital inpatient > Summary Operations	LOGISTIC-BINARY	0.971326112921726	0.826145859278223	1.14152904349391	0.724297	1.05309758963256	0.896019770591293	1.23719368370857	0.529591	1.05509143489084	0.897712957161628	1.23973168398871	0.514857	---	---	-++	Physical Health	Skin and Soft Tissue
25868	27876	Volume of grey matter in Planum Polare (left)	UK Biobank Assessment Centre > Imaging > Brain MRI > T1 structural brain MRI > Regional grey matter volumes (FAST)	LINEAR	-0.00195284710403853	-0.0128097823352034	0.00890408812712634	0.724424	-0.00438215818617248	-0.0152582806132527	0.00649396424090774	0.42969	-0.00435751274948881	-0.0152322080385796	0.00651718253960202	0.432228	---	---	---	Brain Imaging	No-Subcat
41272#L851	332891/4080(336971)	Operative procedures - OPCS4: L85.1 Ligation of long saphenous vein	Health-related outcomes > Hospital inpatient > Summary Operations	LOGISTIC-BINARY	0.99446066573457	0.964205257673038	1.02565034199791	0.72449	1.01906271197464	0.988091427922756	1.05099030716578	0.230346	1.02008912592396	0.98908434277172	1.05205689385757	0.206514	---	---	-++	Physical Health	Cardiovascular Health
27374	28128	Area of S-cingul-Marginalis (left hemisphere)	UK Biobank Assessment Centre > Imaging > Brain MRI > T1 structural brain MRI > Freesurfer a2009s	LINEAR	0.00199934566080469	-0.0091304769480583	0.0131291682696677	0.724766	-0.00271127305308551	-0.013860106256294	0.00843756015012301	0.633606	-0.00238194594266932	-0.0135302327788512	0.00876634089351251	0.675377	---	---	+--	Brain Imaging	No-Subcat
22617#4212	83613/964(84577)	Job code - historical: Legal secretaries	Online follow-up > Work environment > Employment history	LOGISTIC-BINARY	0.988632247160135	0.927620746259538	1.05357559569652	0.724841	1.00231172885509	0.94038828120441	1.06824986198399	0.943397	0.997571397249445	0.935956898532421	1.06320253224108	0.940394	---	---	-+-	Sociodemographic	No-Subcat
41272#V404	336803/168(336971)	Operative procedures - OPCS4: V40.4 Posterior instrumented fusion of lumbar spine NEC	Health-related outcomes > Hospital inpatient > Summary Operations	LOGISTIC-BINARY	0.973034984459681	0.835459995136404	1.13283771794418	0.724919	1.13749429816897	0.977382309710925	1.32332519120411	0.0956143	1.1450704194815	0.98380377313971	1.33244476413681	0.0800258	---	---	-++	Physical Health	Musculoskeletal System
21021	109807	Pulse wave Arterial Stiffness index	UK Biobank Assessment Centre > Physical measures > Arterial stiffness	LINEAR	0.00101476960994366	-0.00464434440737359	0.0066738836272609	0.725246	0.00408505007968818	-0.00157055161147536	0.00974065177085171	0.156866	0.00407371708440746	-0.00157939538439217	0.00972682955320708	0.157837	---	---	+++	Physical Health	Cardiovascular Health
41210#M478	336823/148(336971)	Operative procedures - secondary OPCS4: M47.8 Other specified urethral catheterisation of bladder	Health-related outcomes > Hospital inpatient > Summary Operations	LOGISTIC-BINARY	1.02926905193285	0.876130304682382	1.20867392777479	0.725249	1.13731156541662	0.968790945626519	1.33460894834219	0.115385	1.11834879910476	0.952491585419617	1.31276892517152	0.171715	---	---	+++	Physical Health	Genitourinary Health
25240	26308	Mean L1 in superior longitudinal fasciculus on FA skeleton (right)	UK Biobank Assessment Centre > Imaging > Brain MRI > Diffusion brain MRI > dMRI skeleton	LINEAR	0.0020827059216871	-0.00953335519809555	0.0136987670414698	0.72527	0.0049789533842696	-0.00665428907604575	0.0166121958445849	0.401538	0.00366455741498279	-0.00796932526715442	0.01529844009712	0.536978	---	---	+++	Brain Imaging	No-Subcat
25584	26308	Weighted-mean L1 in tract inferior longitudinal fasciculus (right)	UK Biobank Assessment Centre > Imaging > Brain MRI > Diffusion brain MRI > dMRI weighted means	LINEAR	0.00207364724064995	-0.0095054061564696	0.0136527006377695	0.725577	0.00915919465880793	-0.00243661179091826	0.0207550011085341	0.121588	0.00886966216889361	-0.00272674423553015	0.0204660685733174	0.133841	---	---	+++	Brain Imaging	No-Subcat
25318	26308	Mean L3 in anterior corona radiata on FA skeleton (right)	UK Biobank Assessment Centre > Imaging > Brain MRI > Diffusion brain MRI > dMRI skeleton	LINEAR	-0.00195203619872877	-0.0128529804710189	0.00894890807356139	0.7256	0.0052993593211777	-0.00561766664465298	0.0162163852870084	0.341383	0.00356530578417721	-0.00735235691720078	0.0144829684855552	0.522125	---	---	-++	Brain Imaging	No-Subcat
20003#1141182800	336088/842(336930)	Treatment/medication code: cerazette 75micrograms tablet	UK Biobank Assessment Centre > Verbal interview > Medications	LOGISTIC-BINARY	1.01227772098763	0.945545466901751	1.08363193135651	0.725642	1.02790271133033	0.960007336659762	1.1005464016624	0.429747	1.02937670224205	0.961396800908514	1.10213546681556	0.406108	---	---	+++	Physical Health	Reproductive Health
23301	3712	Femur wards BMD (bone mineral density) T-score (left)	UK Biobank Assessment Centre > Imaging > DXA assessment > Bone size, mineral and density by DXA	LINEAR	-0.00557111139954357	-0.0367209527923625	0.0255787299932754	0.725869	0.00298683415928719	-0.027980913088155	0.0339545814067294	0.850025	0.00517576664112851	-0.0258247851620029	0.0361763184442599	0.743431	---	---	-++	Physical Health	Musculoskeletal System
42013	171/739(910)	Source of subarachnoid haemorrhage report	Health-related outcomes > Algorithmically-defined outcomes > Stroke outcomes	LOGISTIC-BINARY	0.97070169186726	0.821887528584508	1.14653610061249	0.725902	0.92380969383175	0.777612350087631	1.09602264103369	0.364819	0.926819769296626	0.779735293116144	1.10022905407536	0.386361	---	---	---	Auxiliary Variables	No-Subcat
20003#1141168108	336801/129(336930)	Treatment/medication code: isotard 25xl m/r tablet	UK Biobank Assessment Centre > Verbal interview > Medications	LOGISTIC-BINARY	1.03138795857626	0.867439650491573	1.22577005745173	0.726046	1.09254883005413	0.919610845462164	1.29741992460718	0.313369	1.08986429703323	0.9173358304343	1.29448134865421	0.327299	---	---	+++	Physical Health	Cardiovascular Health
20003#1140865396	336617/313(336930)	Treatment/medication code: buscopan 10mg tablet	UK Biobank Assessment Centre > Verbal interview > Medications	LOGISTIC-BINARY	1.01996375698533	0.91295833709021	1.13928724978102	0.726436	0.998100445524177	0.893340350777469	1.11493050366425	0.973167	0.99567059160735	0.891194216957133	1.11225609493293	0.938818	---	---	+--	Physical Health	Digestive Health
41272#X652	336787/184(336971)	Operative procedures - OPCS4: X65.2 Delivery of a fraction of intracavitary radiotherapy	Health-related outcomes > Hospital inpatient > Summary Operations	LOGISTIC-BINARY	1.02612451746399	0.887938463048847	1.18542491563674	0.726451	1.02456773511626	0.886801480140023	1.1833579306792	0.741563	1.02394381945776	0.886298900399704	1.18272851738932	0.747854	---	---	+++	Physical Health	Cancer
41200#Q163	336862/109(336971)	Operative procedures - main OPCS4: Q16.3 Microwave ablation of endometrium NEC	Health-related outcomes > Hospital inpatient > Summary Operations	LOGISTIC-BINARY	1.03408169558184	0.856715993932537	1.2474316460825	0.726613	0.976675793315518	0.808801210305218	1.17892789127995	0.806078	0.976270973352527	0.808640513333903	1.17839378240983	0.802608	---	---	+--	Physical Health	Genitourinary Health
20090#386	47619/126(47745)	Type of fat/oil used in cooking: Normal fat soya margarine	Online follow-up > Diet by 24-hour recall > Spreads/sauces/cooking oils yesterday	LOGISTIC-BINARY	0.969297913856546	0.813595213803002	1.15415133502866	0.726649	0.922550865301701	0.774165442036406	1.09898457799837	0.367096	0.90728971737069	0.761534318025479	1.08071221118892	0.275915	---	---	---	Lifestyle/Behaviours	No-Subcat
41210#Z158	336804/167(336971)	Operative procedures - secondary OPCS4: Z15.8 Specified breast NEC	Health-related outcomes > Hospital inpatient > Summary Operations	LOGISTIC-BINARY	0.97328646543824	0.836035045587774	1.13265003938242	0.726679	1.03646050162746	0.890591669353611	1.20581356240871	0.643184	1.04006072267146	0.893712373749924	1.21012214901192	0.611456	---	---	-++	Physical Health	Endocrine and Metabolic System
41272#Z158	336804/167(336971)	Operative procedures - OPCS4: Z15.8 Specified breast NEC	Health-related outcomes > Hospital inpatient > Summary Operations	LOGISTIC-BINARY	0.97328646543824	0.836035045587774	1.13265003938242	0.726679	1.03646050162746	0.890591669353611	1.20581356240871	0.643184	1.04006072267146	0.893712373749924	1.21012214901192	0.611456	---	---	-++	Physical Health	Endocrine and Metabolic System
41200#T852	336413/558(336971)	Operative procedures - main OPCS4: T85.2 Block dissection of axillary lymph nodes	Health-related outcomes > Hospital inpatient > Summary Operations	LOGISTIC-BINARY	0.98529938911537	0.906723273468495	1.07056785031093	0.726719	1.01996786113278	0.938718668310138	1.10813050568463	0.640414	1.01787376170974	0.936795775436884	1.10589307292841	0.67559	---	---	-++	Physical Health	Skin and Soft Tissue
41210#Y211	336079/892(336971)	Operative procedures - secondary OPCS4: Y21.1 Brush cytology of organ NOC	Health-related outcomes > Hospital inpatient > Summary Operations	LOGISTIC-BINARY	0.988348969341377	0.925401580683977	1.05550425993503	0.726919	0.981187011777532	0.918747900186883	1.0477970918664	0.571099	0.979730418598704	0.917405813057979	1.04624219988411	0.541299	---	---	---	Physical Health	General Health and Miscellaneous
41272#Y211	336079/892(336971)	Operative procedures - OPCS4: Y21.1 Brush cytology of organ NOC	Health-related outcomes > Hospital inpatient > Summary Operations	LOGISTIC-BINARY	0.988348969341377	0.925401580683977	1.05550425993503	0.726919	0.981187011777532	0.918747900186883	1.0477970918664	0.571099	0.979730418598704	0.917405813057979	1.04624219988411	0.541299	---	---	---	Physical Health	General Health and Miscellaneous
20277#2432	216504/308(216812)	Job code at visit: Town planners	UK Biobank Assessment Centre > Verbal interview > Employment	LOGISTIC-BINARY	1.02013580710018	0.912010258215136	1.14082632134759	0.727022	1.02472708225811	0.916149142018152	1.14593814796871	0.668772	1.018247969255	0.910349551966751	1.13878600435388	0.751538	---	---	+++	Sociodemographic	No-Subcat
41210#Y789	336754/217(336971)	Operative procedures - secondary OPCS4: Y78.9 Unspecified arteriotomy approach to organ under image control	Health-related outcomes > Hospital inpatient > Summary Operations	LOGISTIC-BINARY	0.97654694443853	0.854528992667545	1.11566744989995	0.727185	1.07066265388709	0.937352668124992	1.2225457556073	0.313659	1.07860222777801	0.944297828119082	1.23175223422371	0.264378	---	---	-++	Physical Health	General Health and Miscellaneous
41272#Y789	336754/217(336971)	Operative procedures - OPCS4: Y78.9 Unspecified arteriotomy approach to organ under image control	Health-related outcomes > Hospital inpatient > Summary Operations	LOGISTIC-BINARY	0.97654694443853	0.854528992667545	1.11566744989995	0.727185	1.07066265388709	0.937352668124992	1.2225457556073	0.313659	1.07860222777801	0.944297828119082	1.23175223422371	0.264378	---	---	-++	Physical Health	General Health and Miscellaneous
100440	47589	Other tea intake	Online follow-up > Diet by 24-hour recall > Hot/cold beverages yesterday	ORDERED-LOGISTIC	0.989118453525403	0.930135163277959	1.05184209105329	0.727253	0.991844374837849	0.932718050354174	1.05471880116819	0.793985	0.991527071962623	0.932478027659084	1.05431538896722	0.785915	---	---	---	Lifestyle/Behaviours	No-Subcat
41272#W403	336662/309(336971)	Operative procedures - OPCS4: W40.3 Revision of total prosthetic replacement of knee joint using cement	Health-related outcomes > Hospital inpatient > Summary Operations	LOGISTIC-BINARY	1.02009774825566	0.911989913393651	1.14079274367263	0.727487	1.06024156105489	0.948194376609305	1.18529040298907	0.304194	1.05301417755275	0.941716346846847	1.17731630508999	0.364453	---	---	+++	Physical Health	Musculoskeletal System
41210#B332	336805/166(336971)	Operative procedures - secondary OPCS4: B33.2 Capsulotomy of breast	Health-related outcomes > Hospital inpatient > Summary Operations	LOGISTIC-BINARY	0.973322764846873	0.835790908842434	1.13308477562087	0.727621	1.03264130525356	0.886812475821059	1.20209395154568	0.678943	1.03333806281369	0.887421418500579	1.20304991462306	0.672696	---	---	-++	Physical Health	Endocrine and Metabolic System
41200#W803	336825/146(336971)	Operative procedures - main OPCS4: W80.3 Open irrigation of joint NEC	Health-related outcomes > Hospital inpatient > Summary Operations	LOGISTIC-BINARY	0.971467910689835	0.825240599787803	1.14310192518538	0.727629	1.02901714757092	0.874370524062717	1.210503771841	0.730302	1.02204545967666	0.868461899838146	1.20246707658814	0.792781	---	---	-++	Physical Health	Musculoskeletal System
131160	336455/516(336971)	Date H21 first reported (other disorders of iris and ciliary body)	Health-related outcomes > First occurrences > Eye and adnexa disorders	LOGISTIC-BINARY	1.01546064470965	0.931385498298058	1.10698606835129	0.727683	1.0197919722216	0.935433749824171	1.11162052657571	0.65616	1.0184461441155	0.934207100411275	1.11019182770545	0.678025	---	---	+++	Physical Health	Eyes
41200#C101	336541/430(336971)	Operative procedures - main OPCS4: C10.1 Excision of lesion of eyebrow	Health-related outcomes > Hospital inpatient > Summary Operations	LOGISTIC-BINARY	1.01695550707123	0.925046564830773	1.11783186210738	0.727722	1.08543200730233	0.98756977637481	1.19281829019523	0.0887908	1.08418499026012	0.986397117069968	1.19155659659243	0.0935817	---	---	+++	Physical Health	Eyes
26706	28128	Volume of CL (right hemisphere)	UK Biobank Assessment Centre > Imaging > Brain MRI > T1 structural brain MRI > Freesurfer subsegmentation	LINEAR	-0.00202623343360222	-0.0134429545516363	0.00939048768443189	0.727942	-0.00990351723847127	-0.0213391983885986	0.0015321639116561	0.0896247	-0.0104368282230843	-0.0218718735023616	0.000998217056192907	0.0736341	---	---	---	Brain Imaging	No-Subcat
5923	791	Age macular degeneration diagnosed	UK Biobank Assessment Centre > Touchscreen > Health and medical history > Eyesight	LINEAR	0.00823707258019006	-0.0382299735653357	0.0547041187257158	0.72795	-6.9448567696503e-05	-0.0470518269176982	0.0469129297823052	0.997686	-0.00121780586912851	-0.0481170534490014	0.0456814417107444	0.95936	---	---	+--	Physical Health	Eyes
41210#S279	336752/219(336971)	Operative procedures - secondary OPCS4: S27.9 Unspecified other local flap of skin	Health-related outcomes > Hospital inpatient > Summary Operations	LOGISTIC-BINARY	0.976765724824328	0.855359345624216	1.11508463024726	0.72819	0.976494983441595	0.855313957631799	1.11453229277645	0.724673	0.971305334296886	0.850824626771926	1.10864647310435	0.666334	---	---	---	Physical Health	Skin and Soft Tissue
41272#X352	333744/3227(336971)	Operative procedures - OPCS4: X35.2 Intravenous chemotherapy	Health-related outcomes > Hospital inpatient > Summary Operations	LOGISTIC-BINARY	1.00616147411122	0.971863258403703	1.04165066268637	0.728406	0.998531229905627	0.964506459449491	1.03373743971451	0.933752	0.997576920723856	0.963587191422194	1.03275357362016	0.890875	---	---	+--	Physical Health	Cancer
131158	335174/1797(336971)	Date H20 first reported (iridocyclitis)	Health-related outcomes > First occurrences > Eye and adnexa disorders	LOGISTIC-BINARY	1.00824841298253	0.962550504558543	1.05607884258024	0.728407	1.01624421395927	0.970209412879658	1.06442713250913	0.495534	1.01984873058552	0.973652566108809	1.06821367300664	0.405854	---	---	+++	Physical Health	Eyes
914	183851	Duration of vigorous activity	UK Biobank Assessment Centre > Touchscreen > Lifestyle and environment > Physical activity	LINEAR	0.000808559262128084	-0.00375960588031569	0.00537672440457185	0.728657	0.00343424223336667	-0.00113234526560529	0.00800082973233862	0.14049	0.00329845376380093	-0.0012675846950325	0.00786449222263437	0.156817	---	---	+++	Lifestyle/Behaviours	No-Subcat
41210#H201	336503/468(336971)	Operative procedures - secondary OPCS4: H20.1 Fibreoptic endoscopic snare resection of lesion of colon	Health-related outcomes > Hospital inpatient > Summary Operations	LOGISTIC-BINARY	1.01619427497824	0.927937137646848	1.11269609337696	0.728738	1.01539890930736	0.927321769361868	1.11169382880282	0.741148	1.01138377296983	0.923666207340924	1.10733618508238	0.806721	---	---	+++	Physical Health	Digestive Health
41210#S578	336798/173(336971)	Operative procedures - secondary OPCS4: S57.8 Other specified exploration of other skin of other site	Health-related outcomes > Hospital inpatient > Summary Operations	LOGISTIC-BINARY	0.973956028001462	0.838721018569806	1.13054688342806	0.728978	0.969069743380993	0.834479037423016	1.12494625160345	0.680064	0.961719446441755	0.828225798473263	1.11645382196211	0.608364	---	---	---	Physical Health	Skin and Soft Tissue
26939	28128	Area of paracentral (left hemisphere)	UK Biobank Assessment Centre > Imaging > Brain MRI > T1 structural brain MRI > Freesurfer desikan pial	LINEAR	-0.00196497722265577	-0.0130882765594353	0.00915832211412377	0.729157	-0.0037419284730821	-0.0148841855972809	0.00740032865111674	0.510385	-0.0035248600909245	-0.0146665705652616	0.00761685038341262	0.535202	---	---	---	Brain Imaging	No-Subcat
41272#B361	336431/540(336971)	Operative procedures - OPCS4: B36.1 Reconstruction of nipple	Health-related outcomes > Hospital inpatient > Summary Operations	LOGISTIC-BINARY	1.01500929874628	0.932813351421277	1.1043221670773	0.729344	1.04269731528907	0.958232039287943	1.1344891108957	0.331712	1.04594661133629	0.961211855372527	1.1380759283927	0.29714	---	---	+++	Physical Health	Endocrine and Metabolic System
41272#X931	336578/393(336971)	Operative procedures - OPCS4: X93.1 Subfoveal choroidal neovascularisation drugs Band 1	Health-related outcomes > Hospital inpatient > Summary Operations	LOGISTIC-BINARY	1.01764167806882	0.921547494517219	1.12358931633511	0.729475	1.05175973299794	0.952780642205851	1.16084217401063	0.316563	1.05198110925684	0.952976886841987	1.16115855388734	0.31471	---	---	+++	Physical Health	Eyes
24012	332419	Inverse distance to the nearest major road	Additional exposures > Local environment > Residential air pollution	LINEAR	0.000599125214940559	-0.00279789114236304	0.00399614157224415	0.729586	0.00274050801465747	-0.000655910611224758	0.00613692664053971	0.113773	0.00252818829848762	-0.00086818743508434	0.00592456403205957	0.144577	---	---	+++	Sociodemographic	No-Subcat
6332#1	14902/8298(23200)	Item selected for each puzzle: 1	UK Biobank Assessment Centre > Cognitive function > Matrix pattern completion	LOGISTIC-BINARY	1.00474523231531	0.978109830184051	1.03210371523065	0.729814	1.00358155368878	0.976975221772787	1.03090979581351	0.794237	1.00208948651499	0.975521599015923	1.02937865714414	0.878978	---	---	+++	Brain/Cognition	No-Subcat
27505	28128	Volume of G-precentral (left hemisphere)	UK Biobank Assessment Centre > Imaging > Brain MRI > T1 structural brain MRI > Freesurfer a2009s	LINEAR	0.00188061213393813	-0.00879362397753781	0.0125548482454141	0.729852	-0.00264827399748173	-0.0133407400176454	0.00804419202268195	0.627355	-0.0023942059900886	-0.0130861463350745	0.00829773435489726	0.660733	---	---	+--	Brain Imaging	No-Subcat
20003#1140888512	336820/110(336930)	Treatment/medication code: amiloride	UK Biobank Assessment Centre > Verbal interview > Medications	LOGISTIC-BINARY	1.03352970700736	0.85682870398124	1.2459840742042	0.729907	1.14174891246668	0.947334686397668	1.37525882187732	0.163301	1.13183791393684	0.938992030902988	1.36378130365089	0.193342	---	---	+++	Physical Health	Cardiovascular Health
27755	28128	Volume of S-oc-middle+Lunatus (right hemisphere)	UK Biobank Assessment Centre > Imaging > Brain MRI > T1 structural brain MRI > Freesurfer a2009s	LINEAR	-0.00196051947706357	-0.0130938763948874	0.00917283744076029	0.729982	-0.00334205152421764	-0.0144944007377667	0.00781029768933141	0.556958	-0.00406388800851724	-0.0152156476254204	0.00708787160838588	0.475063	---	---	---	Brain Imaging	No-Subcat
41200#D282	336745/226(336971)	Operative procedures - main OPCS4: D28.2 Examination of ear under anaesthetic	Health-related outcomes > Hospital inpatient > Summary Operations	LOGISTIC-BINARY	0.977309750440672	0.857710850823827	1.11328913351808	0.730123	0.922372684930324	0.809388211807005	1.05085945998586	0.225047	0.926580462946416	0.813191848792907	1.05560750552057	0.251928	---	---	---	Physical Health	Ear Nose and Throat
41272#K262	336294/677(336971)	Operative procedures - OPCS4: K26.2 Xenograft replacement of aortic valve	Health-related outcomes > Hospital inpatient > Summary Operations	LOGISTIC-BINARY	1.01338648367538	0.939592128745554	1.09287484331043	0.730147	1.04144704742235	0.965869117272315	1.1228342048267	0.290428	1.03991729678364	0.964451895821394	1.12122062867315	0.308338	---	---	+++	Physical Health	Cardiovascular Health
41229#5N1	326657/10314(336971)	PCT responsible for patient data: LEEDS PCT	Health-related outcomes > Hospital inpatient > Summary Administration	LOGISTIC-BINARY	0.996534007478005	0.977057907511404	1.01639263082119	0.730223	1.00808406839533	0.988397606881921	1.02815734601219	0.42355	1.00772240230563	0.988042236062718	1.0277913663041	0.444544	---	---	-++	Auxiliary Variables	No-Subcat
27682	28128	Mean thickness of S-oc-sup+transversal (right hemisphere)	UK Biobank Assessment Centre > Imaging > Brain MRI > T1 structural brain MRI > Freesurfer a2009s	LINEAR	0.00203479725052451	-0.00953197531669635	0.0136015698177454	0.730242	0.00412707395830294	-0.00745940085430225	0.0157135487709081	0.48508	0.00427561640602244	-0.00731027253489096	0.0158615053469358	0.469484	---	---	+++	Brain Imaging	No-Subcat
41210#Y744	336144/827(336971)	Operative procedures - secondary OPCS4: Y74.4 Thoracoscopic video-assisted approach to thoracic cavity	Health-related outcomes > Hospital inpatient > Summary Operations	LOGISTIC-BINARY	0.988054527574797	0.922764204183225	1.05788310929913	0.730299	1.02670820435	0.958989208616111	1.09912482667727	0.448725	1.02521317737674	0.957591968195661	1.09755493776555	0.474293	---	---	-++	Physical Health	General Health and Miscellaneous
41272#Y744	336144/827(336971)	Operative procedures - OPCS4: Y74.4 Thoracoscopic video-assisted approach to thoracic cavity	Health-related outcomes > Hospital inpatient > Summary Operations	LOGISTIC-BINARY	0.988054527574797	0.922764204183225	1.05788310929913	0.730299	1.02670820435	0.958989208616111	1.09912482667727	0.448725	1.02521317737674	0.957591968195661	1.09755493776555	0.474293	---	---	-++	Physical Health	General Health and Miscellaneous
41210#H481	336823/148(336971)	Operative procedures - secondary OPCS4: H48.1 Excision of polyp of anus	Health-related outcomes > Hospital inpatient > Summary Operations	LOGISTIC-BINARY	0.972055498085343	0.827150120222239	1.14186203694288	0.730403	1.02891222624838	0.875704670471286	1.20842124281667	0.728629	1.02465188209528	0.872100582959465	1.20356818573715	0.76696	---	---	-++	Physical Health	Digestive Health
41272#E088	336793/178(336971)	Operative procedures - OPCS4: E08.8 Other specified other operations on internal nose	Health-related outcomes > Hospital inpatient > Summary Operations	LOGISTIC-BINARY	1.02610637739571	0.885957210963879	1.18800848605785	0.730574	0.953447737898196	0.823095676824349	1.10407050140205	0.524589	0.96033689012365	0.829154712987388	1.11203334501501	0.588874	---	---	+--	Physical Health	Respiratory Health
26710	28128	Volume of AV (right hemisphere)	UK Biobank Assessment Centre > Imaging > Brain MRI > T1 structural brain MRI > Freesurfer subsegmentation	LINEAR	-0.00196613501282155	-0.0131569545585052	0.00922468453286206	0.730575	-0.013196511931051	-0.0244054285592406	-0.00198759530286142	0.0210281	-0.0132870392175312	-0.0244953814717599	-0.00207869696330241	0.0201563	---	---	---	Brain Imaging	No-Subcat
41272#U209	336763/208(336971)	Operative procedures - OPCS4: U20.9 Unspecified diagnostic Echocardiography	Health-related outcomes > Hospital inpatient > Summary Operations	LOGISTIC-BINARY	0.976422177535014	0.852276482992573	1.11833209937287	0.730648	0.949852261871578	0.829177993966573	1.08780124138037	0.457553	0.944443092746982	0.824544961022226	1.08159303466225	0.408964	---	---	---	Physical Health	Cardiovascular Health
20107#2	248848/45970(294818)	Illnesses of father: Stroke	UK Biobank Assessment Centre > Touchscreen > Family history	LOGISTIC-BINARY	1.00175262682161	0.99181197151778	1.01179185021813	0.730724	1.00361532220223	0.993658877285144	1.01367051256382	0.478032	1.00322171226249	0.993269240095068	1.01327327149679	0.527161	---	---	+++	Family and Childhood	No-Subcat
22601#35353268	84347/230(84577)	Job coding: taxation accountant or adviser or consultant or practitioner	Online follow-up > Work environment > Employment history	LOGISTIC-BINARY	1.02299113843941	0.898577374318924	1.16433635032098	0.730919	1.06766148295743	0.938040232288609	1.2149198862871	0.321068	1.08212043358044	0.950724451068837	1.23151490829886	0.231886	---	---	+++	Sociodemographic	No-Subcat
22617#3535	84347/230(84577)	Job code - historical: Taxation experts	Online follow-up > Work environment > Employment history	LOGISTIC-BINARY	1.02299113843941	0.898577374318924	1.16433635032098	0.730919	1.06766148295743	0.938040232288609	1.2149198862871	0.321068	1.08212043358044	0.950724451068837	1.23151490829886	0.231886	---	---	+++	Sociodemographic	No-Subcat
20003#1140861936	336825/105(336930)	Treatment/medication code: questran 4g/sachet powder	UK Biobank Assessment Centre > Verbal interview > Medications	LOGISTIC-BINARY	0.966946756740629	0.798084410859408	1.17081878061314	0.731008	0.981956281472381	0.810650939753518	1.18877138321151	0.852104	0.983219184965271	0.811800783849352	1.19038431307627	0.862412	---	---	---	Physical Health	Cardiovascular Health
25714	26307	Weighted-mean ISOVF in tract forceps major	UK Biobank Assessment Centre > Imaging > Brain MRI > Diffusion brain MRI > dMRI weighted means	LINEAR	-0.0021162486873842	-0.0141829544617162	0.00995045708694778	0.731035	-0.0028394235255745	-0.0149239730508048	0.00924512599965576	0.645132	-0.0023354619379544	-0.0144206181186673	0.00974969424275855	0.704853	---	---	---	Brain Imaging	No-Subcat
27568	28128	Area of G-insular-short (right hemisphere)	UK Biobank Assessment Centre > Imaging > Brain MRI > T1 structural brain MRI > Freesurfer a2009s	LINEAR	-0.00192050455101218	-0.0128755443524456	0.00903453525042128	0.731141	-0.00158998496644405	-0.0125637642814644	0.00938379434857626	0.77642	-0.00171511308506368	-0.0126883419156674	0.00925811574554007	0.759337	---	---	---	Brain Imaging	No-Subcat
41272#E426	336840/131(336971)	Operative procedures - OPCS4: E42.6 Replacement of tracheostomy tube	Health-related outcomes > Hospital inpatient > Summary Operations	LOGISTIC-BINARY	0.970416236864004	0.81740753399172	1.15153401378374	0.731236	0.946023317841312	0.797023326515572	1.12233641271321	0.525124	0.935198352219722	0.788015122209403	1.10951599193098	0.442755	---	---	---	Physical Health	Respiratory Health
20004#1571	336802/128(336930)	Operation code: ileostomy formation	UK Biobank Assessment Centre > Verbal interview > Operations	LOGISTIC-BINARY	0.96994195978769	0.814681495243058	1.15418611756295	0.731282	1.00490675063919	0.844401405653084	1.19533968664057	0.955975	1.0204522381334	0.85757725437986	1.21387874026448	0.819332	---	---	-++	Physical Health	Digestive Health
27422	28128	Mean thickness of G-occipital-sup (left hemisphere)	UK Biobank Assessment Centre > Imaging > Brain MRI > T1 structural brain MRI > Freesurfer a2009s	LINEAR	-0.00202276014228967	-0.0135689921189743	0.00952347183439493	0.731318	-0.00162830656076015	-0.01319429022874	0.00993767710721972	0.782593	-0.0014005306597872	-0.0129659409289605	0.0101648796093861	0.812383	---	---	---	Brain Imaging	No-Subcat
20001#1023	336685/245(336930)	Cancer code, self-reported: rectal cancer	UK Biobank Assessment Centre > Verbal interview > Medical conditions	LOGISTIC-BINARY	1.02218003179975	0.901695186205376	1.15847065541389	0.731456	0.959185604478041	0.846161889013753	1.08702490413756	0.51432	0.964901083350934	0.851294964863962	1.09348183923927	0.575864	---	---	+--	Physical Health	Cancer
41210#R249	336864/107(336971)	Operative procedures - secondary OPCS4: R24.9 All normal delivery	Health-related outcomes > Hospital inpatient > Summary Operations	LOGISTIC-BINARY	1.03370423126234	0.855105329238006	1.2487528649978	0.731496	1.11707704664442	0.924005362717375	1.34973458438861	0.252165	1.1160348329716	0.923154072377619	1.34871971440823	0.256392	---	---	+++	Physical Health	Reproductive Health
25630	26308	Weighted-mean L3 in tract parahippocampal part of cingulum (right)	UK Biobank Assessment Centre > Imaging > Brain MRI > Diffusion brain MRI > dMRI weighted means	LINEAR	-0.0020771834836153	-0.0139468862845542	0.0097925193173236	0.731596	0.0089667831248223	-0.0029201396575989	0.0208537059072435	0.139273	0.00895939544050839	-0.00292810944394951	0.0208469003249663	0.139619	---	---	-++	Brain Imaging	No-Subcat
6147#4	326607/8884(335491)	Reason for glasses/contact lenses: For 'astigmatism'	UK Biobank Assessment Centre > Touchscreen > Health and medical history > Eyesight	LOGISTIC-BINARY	1.00370085312818	0.982729306750713	1.02511268137284	0.731632	0.995249101384111	0.974442668310009	1.01649268424068	0.658576	0.996039856025103	0.975219394733734	1.0173001522108	0.712717	---	---	+--	Physical Health	Eyes
41272#B288	336534/437(336971)	Operative procedures - OPCS4: B28.8 Other specified other excision of breast	Health-related outcomes > Hospital inpatient > Summary Operations	LOGISTIC-BINARY	0.983742736251376	0.89558771608898	1.08043046807955	0.73203	0.937570932147519	0.853562884584659	1.02970923515124	0.178021	0.934985839499641	0.851268427560827	1.02684808867223	0.159948	---	---	---	Physical Health	Endocrine and Metabolic System
20003#1140866236	336323/607(336930)	Treatment/medication code: spironolactone	UK Biobank Assessment Centre > Verbal interview > Medications	LOGISTIC-BINARY	0.986170445993652	0.910521345129773	1.06799363181692	0.73218	1.01400056793553	0.936397647244902	1.09791976476188	0.731972	1.01272920864756	0.935233854703124	1.09657126818136	0.755368	---	---	-++	Physical Health	Digestive Health
22617#5231	83854/723(84577)	Job code - historical: Motor mechanics, auto engineers	Online follow-up > Work environment > Employment history	LOGISTIC-BINARY	1.01292384453493	0.94095355406562	1.09032795657576	0.732623	1.01313664058471	0.941355354356249	1.09033163191894	0.727669	1.01195746238905	0.94023942351798	1.08912102166076	0.751249	---	---	+++	Sociodemographic	No-Subcat
27707	28128	Volume of G-cingul-Post-dorsal (right hemisphere)	UK Biobank Assessment Centre > Imaging > Brain MRI > T1 structural brain MRI > Freesurfer a2009s	LINEAR	-0.00192871693938285	-0.0129952113857801	0.00913777750701444	0.73265	-0.0063095074705167	-0.0173947022429616	0.00477568730192816	0.264591	-0.00608155730553267	-0.0171662160017243	0.00500310139065893	0.282217	---	---	---	Brain Imaging	No-Subcat
41272#T124	335303/1668(336971)	Operative procedures - OPCS4: T12.4 Insertion of tube drain into pleural cavity	Health-related outcomes > Hospital inpatient > Summary Operations	LOGISTIC-BINARY	1.00842230221418	0.961003285986611	1.05814149346843	0.732775	1.00828303922728	0.960939120193021	1.05792016401155	0.736636	1.00198289943048	0.954935306094024	1.05132302700875	0.935638	---	---	+++	Physical Health	Skin and Soft Tissue
25671	26307	Weighted-mean ICVF in tract superior longitudinal fasciculus (left)	UK Biobank Assessment Centre > Imaging > Brain MRI > Diffusion brain MRI > dMRI weighted means	LINEAR	-0.00202119572267339	-0.0136245365483515	0.00958214510300472	0.732788	-0.0171999987137158	-0.0288186837650141	-0.00558131366241746	0.00371555	-0.0154295407195709	-0.0270491574312845	-0.00380992400785735	0.00925364	---	-+-	---	Brain Imaging	No-Subcat
41246#2400	322377/569(322946)	Treatment speciality of consultant (recoded): Podiatry	Health-related outcomes > Hospital inpatient > Summary Administration	LOGISTIC-BINARY	1.01443952984822	0.934152227325326	1.10150731455502	0.733094	1.01589686270501	0.935543686705749	1.10303481950547	0.707369	1.01705857302863	0.936633801528279	1.10431479294432	0.687237	---	---	+++	Auxiliary Variables	No-Subcat
27471	28128	Mean thickness of S-precentral-sup-part (left hemisphere)	UK Biobank Assessment Centre > Imaging > Brain MRI > T1 structural brain MRI > Freesurfer a2009s	LINEAR	0.00197592815448428	-0.00939148021027796	0.0133433365192465	0.733329	0.00100720478186667	-0.0103796583341801	0.0123940678979135	0.86236	0.00155021366082092	-0.00983607258650621	0.012936499908148	0.789582	---	---	+++	Brain Imaging	No-Subcat
41200#C664	336854/117(336971)	Operative procedures - main OPCS4: C66.4 Laser photocoagulation of ciliary body	Health-related outcomes > Hospital inpatient > Summary Operations	LOGISTIC-BINARY	0.968931195913753	0.807827956577562	1.16154490397796	0.733351	0.940056201605273	0.783695694256802	1.12700440817508	0.504793	0.940391583933517	0.784122907196152	1.1274017136462	0.507025	---	---	---	Physical Health	Eyes
20003#1141150620	336623/307(336930)	Treatment/medication code: zolmitriptan	UK Biobank Assessment Centre > Verbal interview > Medications	LOGISTIC-BINARY	1.01961396434312	0.911593640629551	1.14019837792702	0.733642	1.01060957841186	0.903430052725319	1.13027938071506	0.853485	1.0080369335389	0.901150352100034	1.12745478368156	0.888615	---	---	+++	Physical Health	Nervous System
41200#X961	336629/342(336971)	Operative procedures - main OPCS4: X96.1 Immunoglobulins Band 1	Health-related outcomes > Hospital inpatient > Summary Operations	LOGISTIC-BINARY	1.01857083126613	0.916005477677977	1.13240185273146	0.733774	1.00442111451963	0.903347207173001	1.11659582866725	0.934971	1.00876225210466	0.907287835641463	1.12144901497008	0.871799	---	---	+++	Physical Health	General Health and Miscellaneous
101270	47685	Other bread intake	Online follow-up > Diet by 24-hour recall > Bread/pasta/rice yesterday	ORDERED-LOGISTIC	0.992655534076773	0.951332729422063	1.03577326718472	0.734008	0.999813426742217	0.958115700437251	1.04332586120634	0.99315	1.00113394402668	0.959426161315764	1.04465483045395	0.95837	---	---	--+	Lifestyle/Behaviours	No-Subcat
20003#1140861088	336204/726(336930)	Treatment/medication code: nifedipine	UK Biobank Assessment Centre > Verbal interview > Medications	LOGISTIC-BINARY	0.987448947684192	0.917878212419677	1.06220175545378	0.734578	0.987108014542039	0.917702462013652	1.06167153358329	0.727053	0.98635217506051	0.917025901781171	1.06085991225147	0.711588	---	---	---	Physical Health	Cardiovascular Health
23129	330782	Trunk fat-free mass	UK Biobank Assessment Centre > Physical measures > Anthropometry > Impedance measures	LINEAR	-0.000365499835796854	-0.00248045942996892	0.00174945975837521	0.734824	0.00244516248865188	0.000329896504297184	0.00456042847300658	0.0234736	0.0021639395713512	4.86923200171043e-05	0.00427918682268529	0.0449543	---	---	-++	Physical Health	Body Composition and Fitness
1060	266278	Time spent outdoors in winter	UK Biobank Assessment Centre > Touchscreen > Lifestyle and environment > Sun exposure	ORDERED-LOGISTIC	1.00132665440794	0.993672653708442	1.00903961187402	0.734875	0.998713898412174	0.991087795558888	1.00639868168206	0.742104	0.998242243851147	0.990621131953087	1.00592198699044	0.652757	---	---	+--	Lifestyle/Behaviours	No-Subcat
40011#8520	335458/1513(336971)	Histology of cancer tumour: Lobular carcinoma, NOS	Health-related outcomes > Cancer register	LOGISTIC-BINARY	1.00878092411931	0.958986448341021	1.06111955822193	0.734886	0.991966416416597	0.943019469325534	1.0434139671209	0.75463	0.988672175178304	0.939897057432782	1.03995313433123	0.658881	---	---	+--	Physical Health	Cancer
25308	26308	Mean L3 in superior cerebellar peduncle on FA skeleton (right)	UK Biobank Assessment Centre > Imaging > Brain MRI > Diffusion brain MRI > dMRI skeleton	LINEAR	0.00206912216152406	-0.00991019279403014	0.0140484371170783	0.734952	0.0115093625751395	-0.000487022602719817	0.0235057477529988	0.0600536	0.0112804550462358	-0.000716548582895932	0.0232774586753675	0.0653424	---	---	+++	Brain Imaging	No-Subcat
20477	4224/1122(5346)	Ever talked to a health professional about unusual or psychotic experiences	Online follow-up > Mental health > Unusual and psychotic experiences	LOGISTIC-BINARY	0.988583792109039	0.924939692546062	1.05649570916851	0.734978	0.987091475625134	0.923681555117609	1.05474965542898	0.701056	0.988355477878187	0.924933706502623	1.0560348327357	0.729012	---	---	---	Mental Health	Psychosis
41248#7000	330106/117(330223)	Destinations on discharge from hospital (recoded): Nursing, residential care, group home	Health-related outcomes > Hospital inpatient > Summary Administration	LOGISTIC-BINARY	1.03175453553577	0.860586519920258	1.23649884913629	0.735278	0.989035791033753	0.825102447412102	1.18504564737197	0.904976	0.978306579706653	0.816283200055813	1.17219172381472	0.812195	---	---	+--	Auxiliary Variables	No-Subcat
41200#D171	336771/200(336971)	Operative procedures - main OPCS4: D17.1 Stapedectomy	Health-related outcomes > Hospital inpatient > Summary Operations	LOGISTIC-BINARY	0.97635699389063	0.849771400170764	1.12145278203304	0.735293	0.899728203065393	0.782883082270057	1.03371062134223	0.136153	0.908322915965649	0.790509654904361	1.04349569473173	0.174614	---	---	---	Physical Health	Ear Nose and Throat
20003#1141180936	336784/146(336930)	Treatment/medication code: calcium carbonate+colecalciferol 1.25g/5micrograms tablet	UK Biobank Assessment Centre > Verbal interview > Medications	LOGISTIC-BINARY	1.02836703476189	0.874144425461724	1.2092642418594	0.735449	1.18568378722574	1.00884537908822	1.39291317930247	0.0384799	1.17963183233017	1.00353081829745	1.38625263902175	0.0450172	---	---	+++	Physical Health	Nutrition
41200#E028	336844/127(336971)	Operative procedures - main OPCS4: E02.8 Other specified plastic operations on nose	Health-related outcomes > Hospital inpatient > Summary Operations	LOGISTIC-BINARY	1.03036312134807	0.865937207329279	1.2253999234853	0.735601	1.05145585978651	0.883667936107879	1.25050390410466	0.571089	1.05060412161333	0.882965694370884	1.24968946208428	0.577476	---	---	+++	Physical Health	Respiratory Health
26577	28128	Mean intensity of Hippocampus (right hemisphere)	UK Biobank Assessment Centre > Imaging > Brain MRI > T1 structural brain MRI > Freesurfer ASEG	LINEAR	-0.00197269962752746	-0.0134229682690503	0.0094775690139954	0.735603	-0.00191616744155639	-0.0133860164804567	0.00955368159734393	0.743331	-0.00281407625957318	-0.014283327308298	0.00865517478915166	0.630581	---	---	---	Brain Imaging	No-Subcat
41210#W151	336618/353(336971)	Operative procedures - secondary OPCS4: W15.1 Osteotomy of neck of first metatarsal bone	Health-related outcomes > Hospital inpatient > Summary Operations	LOGISTIC-BINARY	0.982186950807084	0.884778765437261	1.09013118600859	0.735691	1.0763533823696	0.969870466037511	1.19433321456231	0.165916	1.07995757744849	0.973076954374304	1.19845902286181	0.147794	---	---	-++	Physical Health	Musculoskeletal System
41210#Y984	335644/1327(336971)	Operative procedures - secondary OPCS4: Y98.4 Radiology of four body areas	Health-related outcomes > Hospital inpatient > Summary Operations	LOGISTIC-BINARY	0.990747700173778	0.93865917442723	1.04567731134737	0.735736	0.990332872768348	0.938323610431419	1.04517549948389	0.724005	0.991164725113432	0.939125346285954	1.04605580357467	0.746977	---	---	---	Physical Health	General Health and Miscellaneous
41272#Y984	335644/1327(336971)	Operative procedures - OPCS4: Y98.4 Radiology of four body areas	Health-related outcomes > Hospital inpatient > Summary Operations	LOGISTIC-BINARY	0.990747700173778	0.93865917442723	1.04567731134737	0.735736	0.990332872768348	0.938323610431419	1.04517549948389	0.724005	0.991164725113432	0.939125346285954	1.04605580357467	0.746977	---	---	---	Physical Health	General Health and Miscellaneous
41251#2001	335246/103(335349)	Sources of admission to hospital (recoded): Temporary place of residence: Holiday accomodation	Health-related outcomes > Hospital inpatient > Summary Administration	LOGISTIC-BINARY	0.967339325033585	0.797459883274904	1.17277704469749	0.73575	0.928849761199349	0.765863842910637	1.12593878756013	0.452773	0.930456055794758	0.767347933440489	1.12787501389314	0.463161	---	---	---	Auxiliary Variables	No-Subcat
41272#E893	336792/179(336971)	Operative procedures - OPCS4: E89.3 Nebuliser therapy	Health-related outcomes > Hospital inpatient > Summary Operations	LOGISTIC-BINARY	1.02554528358022	0.885633052590326	1.18715923000003	0.735779	1.01920188489345	0.880369617004348	1.17954977562331	0.798835	0.997653643011078	0.86176621778686	1.15472958873742	0.974897	---	---	++-	Physical Health	Respiratory Health
25115	26308	Mean MD in inferior cerebellar peduncle on FA skeleton (left)	UK Biobank Assessment Centre > Imaging > Brain MRI > Diffusion brain MRI > dMRI skeleton	LINEAR	-0.00203290115256218	-0.0138475561306753	0.00978175382555097	0.735924	0.00233246332197737	-0.0094997893404205	0.0141647159843752	0.699218	0.00037690683510174	-0.0114559571219168	0.0122097707921203	0.950219	---	---	-++	Brain Imaging	No-Subcat
41223#0	3882/379(4261)	Delivery places: NHS hospital: midwife ward	Health-related outcomes > Hospital inpatient > Summary Maternity	LOGISTIC-BINARY	0.981968923460212	0.883378166941864	1.09150558985252	0.735958	0.954435091747686	0.858404422169896	1.06107860070573	0.388349	0.963322994773771	0.866443316234603	1.07097057131468	0.489373	---	---	---	Physical Health	Reproductive Health
41200#M311	336441/530(336971)	Operative procedures - main OPCS4: M31.1 Extracorporeal shockwave lithotripsy of calculus of ureter	Health-related outcomes > Hospital inpatient > Summary Operations	LOGISTIC-BINARY	0.985432845282075	0.904786572980478	1.07313561444456	0.736046	1.05420206611586	0.968145779605365	1.14776601074988	0.224076	1.05463812173284	0.968528076803713	1.14831255346294	0.220687	---	---	-++	Physical Health	Genitourinary Health
131972	328519/8452(336971)	Date M85 first reported (other disorders of bone density and structure)	Health-related outcomes > First occurrences > Musculoskeletal system and connective tissue disorders	LOGISTIC-BINARY	1.00374867036136	0.982130967906311	1.02583535950917	0.736204	1.01016523333699	0.988435385268752	1.03236628431387	0.361919	1.008671081841	0.986973174294806	1.03084198796212	0.436433	---	---	+++	Physical Health	Musculoskeletal System
23039	3290	CagA antigen for Helicobacter pylori	Biological samples > Assay results > Blood assays > Infectious Diseases > Infectious Disease Antigens	LINEAR	0.00584463322282138	-0.0281693863126482	0.0398586527582909	0.73621	0.00993960446759541	-0.0244304845983075	0.0443096935334984	0.570741	0.0111933944958271	-0.0232499970198887	0.045636786011543	0.52405	---	---	+++	Physical Health	Infectious and Parasitical Diseases
41200#C226	336785/186(336971)	Operative procedures - main OPCS4: C22.6 Epilation of eyelash	Health-related outcomes > Hospital inpatient > Summary Operations	LOGISTIC-BINARY	1.02501623874526	0.88761010916786	1.18329515018864	0.736226	0.977639212112183	0.846668535748875	1.12849804687271	0.75769	0.969673076029719	0.839839571456234	1.11933956838786	0.674332	---	---	+--	Physical Health	Eyes
41272#V092	336598/373(336971)	Operative procedures - OPCS4: V09.2 Reduction of fracture of nasal bone NEC	Health-related outcomes > Hospital inpatient > Summary Operations	LOGISTIC-BINARY	0.982713801371135	0.887753364248055	1.08765156803268	0.736436	1.00319243472296	0.906229909147995	1.11036155964126	0.950959	0.998964783633291	0.902427338950623	1.10572808365704	0.984057	---	---	-+-	Physical Health	Musculoskeletal System
41210#Y989	336822/149(336971)	Operative procedures - secondary OPCS4: Y98.9 Unspecified radiology procedures	Health-related outcomes > Hospital inpatient > Summary Operations	LOGISTIC-BINARY	0.972836230659036	0.8282676239828	1.14216714606988	0.736897	0.985569626319304	0.839146884460757	1.15705897859754	0.859212	0.995259825977663	0.84750301808185	1.16845812585264	0.953747	---	---	---	Physical Health	General Health and Miscellaneous
41272#Y989	336822/149(336971)	Operative procedures - OPCS4: Y98.9 Unspecified radiology procedures	Health-related outcomes > Hospital inpatient > Summary Operations	LOGISTIC-BINARY	0.972836230659036	0.8282676239828	1.14216714606988	0.736897	0.985569626319304	0.839146884460757	1.15705897859754	0.859212	0.995259825977663	0.84750301808185	1.16845812585264	0.953747	---	---	---	Physical Health	General Health and Miscellaneous
3992	4402	Age emphysema/chronic bronchitis diagnosed	UK Biobank Assessment Centre > Touchscreen > Health and medical history > Medical conditions	LINEAR	-0.00458058824240316	-0.0313114125924747	0.0221502361076684	0.736923	0.00906848922419687	-0.0174439756817316	0.0355809541301254	0.502521	0.00945949180686536	-0.0170074896613978	0.0359264732751285	0.483528	---	---	-++	Physical Health	Respiratory Health
132538	336835/136(336971)	Date Q64 first reported (other congenital malformations of urinary system)	Health-related outcomes > First occurrences > Congenital disruptions and chromosomal abnormalities	LOGISTIC-BINARY	0.971617942900891	0.821003964444025	1.14934589120812	0.737261	0.962831496942034	0.813675851604646	1.13884721995869	0.658773	0.972946948269619	0.822350627859827	1.15081801950517	0.749042	---	---	---	Physical Health	Congenital and chromosomal
25602	26308	Weighted-mean L2 in tract parahippocampal part of cingulum (left)	UK Biobank Assessment Centre > Imaging > Brain MRI > Diffusion brain MRI > dMRI weighted means	LINEAR	-0.00201792345197233	-0.0138099346290819	0.0097740877251372	0.737313	0.00610431036675347	-0.00570506742115978	0.0179136881546667	0.310993	0.00532330372682633	-0.00648670676356529	0.017133314217218	0.376983	---	---	-++	Brain Imaging	No-Subcat
41200#C189	336800/171(336971)	Operative procedures - main OPCS4: C18.9 Unspecified correction of ptosis of eyelid	Health-related outcomes > Hospital inpatient > Summary Operations	LOGISTIC-BINARY	1.02600141467994	0.882939386017973	1.19183342924735	0.737316	1.01756165036055	0.875826782351169	1.18181108966134	0.819839	1.01361551216197	0.872465871277312	1.17733560598792	0.859594	---	---	+++	Physical Health	Eyes
27674	28128	Mean thickness of S-collat-transv-ant (right hemisphere)	UK Biobank Assessment Centre > Imaging > Brain MRI > T1 structural brain MRI > Freesurfer a2009s	LINEAR	0.00198436053149716	-0.00962125709580023	0.0135899781587945	0.737526	-0.00228640955595902	-0.0139118643194598	0.00933904520754174	0.699879	-0.00135755406320858	-0.0129824482817748	0.0102673401553577	0.818953	---	---	+--	Brain Imaging	No-Subcat
22601#21223040	83477/1100(84577)	Job coding: mechanical engineer, automobile engineer, aeronautical engineer, locomotive or marine engineer, welding engineer	Online follow-up > Work environment > Employment history	LOGISTIC-BINARY	1.01031818681419	0.951413145725518	1.07282135441362	0.73758	0.99089878298167	0.933308065223625	1.05200152157822	0.764649	0.997718530125678	0.939730881514592	1.05926493076861	0.940392	---	---	+--	Sociodemographic	No-Subcat
6070-1	43429/50473	OCT measured (right)	UK Biobank Assessment Centre > Physical measures > Eye measures > Retinal optical coherence tomography	MULTINOMIAL-LOGISTIC	0	0	0	0.737745	0	0	0	0.864167	0	0	0	0.80825	---	---	---	Physical Health	Eyes
20001#1072	335760/1170(336930)	Cancer code, self-reported: cin/pre-cancer cells cervix	UK Biobank Assessment Centre > Verbal interview > Medical conditions	LOGISTIC-BINARY	1.00984076451085	0.953427511386239	1.06953448776611	0.738347	0.994812691860154	0.939184635864756	1.05368399380038	0.859334	0.994713938307812	0.939100460824076	1.05358771713191	0.856676	---	---	+--	Physical Health	Cancer
20106#211	45293/2452(47745)	Type of yogurt eaten: Full fat yogurt consumers	Online follow-up > Diet by 24-hour recall > Soup/snacks/pastries yesterday	LOGISTIC-BINARY	0.993092391918582	0.953458550332466	1.0343400915584	0.738582	0.992714712320781	0.953096602629767	1.03395778311407	0.724836	0.993993259518573	0.954330051718792	1.03529081364002	0.771772	---	---	---	Lifestyle/Behaviours	No-Subcat
22617#7211	83863/714(84577)	Job code - historical: Call centre agents/operators	Online follow-up > Work environment > Employment history	LOGISTIC-BINARY	1.0126352321611	0.940545010463218	1.09015974692586	0.738817	1.01792308409105	0.94538320053607	1.09594880331902	0.637502	1.02169189060644	0.948903932974026	1.10001729091796	0.569176	---	---	+++	Sociodemographic	No-Subcat
41210#Y091	336867/104(336971)	Operative procedures - secondary OPCS4: Y09.1 Injection of sclerosing substance into organ NOC	Health-related outcomes > Hospital inpatient > Summary Operations	LOGISTIC-BINARY	0.967822657989449	0.798291199313707	1.17269370486828	0.738864	0.899279423386865	0.741699740276268	1.08972808139456	0.279425	0.916002706293416	0.755734150423823	1.10985884969398	0.370827	---	---	---	Physical Health	General Health and Miscellaneous
41272#Y091	336867/104(336971)	Operative procedures - OPCS4: Y09.1 Injection of sclerosing substance into organ NOC	Health-related outcomes > Hospital inpatient > Summary Operations	LOGISTIC-BINARY	0.967822657989449	0.798291199313707	1.17269370486828	0.738864	0.899279423386865	0.741699740276268	1.08972808139456	0.279425	0.916002706293416	0.755734150423823	1.10985884969398	0.370827	---	---	---	Physical Health	General Health and Miscellaneous
23218	3733	Femur wards BMD (bone mineral density) (right)	UK Biobank Assessment Centre > Imaging > DXA assessment > Bone size, mineral and density by DXA	LINEAR	0.00512446675438768	-0.0250275097177769	0.0352764432265522	0.738992	0.0132522174759148	-0.0166922363782389	0.0431966713300685	0.385623	0.0157117155606947	-0.0142665680518877	0.045689999173277	0.304225	---	---	+++	Physical Health	Musculoskeletal System
22617#9226	84435/142(84577)	Job code - historical: Leisure and theme park attendants	Online follow-up > Work environment > Employment history	LOGISTIC-BINARY	1.02838445048148	0.872016336100942	1.21228431247146	0.739118	1.16339928794029	0.987168119379777	1.37058895569217	0.0706221	1.14699196766303	0.973104145230322	1.35167219180698	0.101842	---	---	+++	Sociodemographic	No-Subcat
41248#3001	329991/243(330234)	Destinations on discharge from hospital (recoded): High security psychiatric hospital: NHS	Health-related outcomes > Hospital inpatient > Summary Administration	LOGISTIC-BINARY	1.02159809110649	0.900728445597149	1.15838454365858	0.739177	1.02212386762232	0.901149636716587	1.15902507464528	0.733221	1.01864321372884	0.898089993374175	1.15517440521674	0.77363	---	---	+++	Auxiliary Variables	No-Subcat
25042	23164	Median z-statistic (in group-defined mask) for shapes activation	UK Biobank Assessment Centre > Imaging > Brain MRI > Task functional brain MRI	LINEAR	-0.00217038458919001	-0.0149479872958353	0.0106072181174553	0.739187	-0.00123780834500691	-0.0140712977217668	0.011595681031753	0.850054	-0.00112437227125606	-0.0139586373648403	0.0117098928223282	0.863663	---	---	---	Brain Imaging	No-Subcat
27720	28128	Volume of G-oc-temp-med-Lingual (right hemisphere)	UK Biobank Assessment Centre > Imaging > Brain MRI > T1 structural brain MRI > Freesurfer a2009s	LINEAR	-0.00193290777694462	-0.0133135233333822	0.00944770777949293	0.739213	0.00258706396665815	-0.00881299384462652	0.0139871217779428	0.656466	0.00278115012389407	-0.00861833224566268	0.0141806324934508	0.632514	---	---	-++	Brain Imaging	No-Subcat
20003#1141164276	336680/250(336930)	Treatment/medication code: nebivolol	UK Biobank Assessment Centre > Verbal interview > Medications	LOGISTIC-BINARY	1.02129562358033	0.901979853069254	1.15610376884537	0.739293	1.12212402824739	0.991573268661785	1.26953179553598	0.0675665	1.12584523610898	0.994794547565163	1.27394652986302	0.0602878	---	---	+++	Physical Health	Cardiovascular Health
30150	326389	Eosinophill count	Biological samples > Assay results > Blood assays > Blood count	ORDERED-LOGISTIC	1.00108743707125	0.994695304244621	1.00752064716235	0.739472	1.00214995026281	0.995754662215752	1.00858631239243	0.510855	1.00210418543474	0.995708625775847	1.00854082456436	0.51992	---	---	+++	Physical Health	Blood and Immune System
41272#M335	336865/106(336971)	Operative procedures - OPCS4: M33.5 Percutaneous insertion of ureteric stent into ureter NEC	Health-related outcomes > Hospital inpatient > Summary Operations	LOGISTIC-BINARY	0.968130620988029	0.799541582289929	1.17160738981437	0.739666	0.926464373936357	0.765103130819076	1.12120575272094	0.433324	0.915790139647298	0.756440088843382	1.10828916554606	0.366592	---	---	---	Physical Health	Genitourinary Health
20003#1140878036	336704/226(336930)	Treatment/medication code: diclofenac sodium+misoprostol	UK Biobank Assessment Centre > Verbal interview > Medications	LOGISTIC-BINARY	1.0224047700091	0.896905572470891	1.16515203679236	0.739927	1.11910460823293	0.982191443447277	1.27474085981936	0.0906532	1.12352200041915	0.986007119115802	1.27998290203447	0.0801728	---	---	+++	Physical Health	Digestive Health
6179#100	145031/191060(336091)	Mineral and other dietary supplements	UK Biobank Assessment Centre > Touchscreen > Health and medical history > Medication	LOGISTIC-BINARY	0.998816142506271	0.991852008453394	1.00582924650835	0.740024	1.00053671662877	0.993561094967153	1.00756141400385	0.880515	1.00101215540163	0.994033106767877	1.00804028164696	0.776871	---	---	-++	Physical Health	Nutrition
20277#3217	216548/264(216812)	Job code at visit: Pharmaceutical dispensers	UK Biobank Assessment Centre > Verbal interview > Employment	LOGISTIC-BINARY	1.02061555957992	0.904583932018939	1.15119045300416	0.740031	1.00348869819993	0.889378195482199	1.13197361974806	0.954863	1.00508918035581	0.890843020936463	1.13380777213499	0.934241	---	---	+++	Sociodemographic	No-Subcat
41210#Y762	336601/370(336971)	Operative procedures - secondary OPCS4: Y76.2 Functional endoscopic nasal surgery	Health-related outcomes > Hospital inpatient > Summary Operations	LOGISTIC-BINARY	0.982898078704054	0.887503326203428	1.08836373208503	0.740319	1.01918423377628	0.920411075542179	1.12837044235574	0.714618	1.02540218043576	0.926048752163312	1.13529520065426	0.629326	---	---	-++	Physical Health	General Health and Miscellaneous
41272#Y762	336601/370(336971)	Operative procedures - OPCS4: Y76.2 Functional endoscopic nasal surgery	Health-related outcomes > Hospital inpatient > Summary Operations	LOGISTIC-BINARY	0.982898078704054	0.887503326203428	1.08836373208503	0.740319	1.01918423377628	0.920411075542179	1.12837044235574	0.714618	1.02540218043576	0.926048752163312	1.13529520065426	0.629326	---	---	-++	Physical Health	General Health and Miscellaneous
20277#1111	216224/588(216812)	Job code at visit: Senior officials in national government	UK Biobank Assessment Centre > Verbal interview > Employment	LOGISTIC-BINARY	0.986397853317666	0.909590541773822	1.06956664093478	0.740371	0.985813070449601	0.909053882940841	1.06894020131584	0.729567	0.989248203527733	0.912245523632938	1.07267676336571	0.793656	---	---	---	Sociodemographic	No-Subcat
25269	26308	Mean L2 in retrolenticular part of internal capsule on FA skeleton (left)	UK Biobank Assessment Centre > Imaging > Brain MRI > Diffusion brain MRI > dMRI skeleton	LINEAR	-0.00201024176021879	-0.0139041702492971	0.00988368672885954	0.740438	0.00276072878314688	-0.00915090162640249	0.0146723591926963	0.649633	0.00208969951861111	-0.00982253331230148	0.0140019323495237	0.730968	---	---	-++	Brain Imaging	No-Subcat
22601#61133076	84356/221(84577)	Job coding: dental nurse or assistant	Online follow-up > Work environment > Employment history	LOGISTIC-BINARY	1.02252791228821	0.895921701814667	1.16665818174156	0.740837	1.03567647435354	0.907146036088458	1.18212888773919	0.603753	1.04711611474741	0.917223414544732	1.19523227971312	0.495426	---	---	+++	Sociodemographic	No-Subcat
22617#6113	84356/221(84577)	Job code - historical: Dental nurses	Online follow-up > Work environment > Employment history	LOGISTIC-BINARY	1.02252791228821	0.895921701814667	1.16665818174156	0.740837	1.03567647435354	0.907146036088458	1.18212888773919	0.603753	1.04711611474741	0.917223414544732	1.19523227971312	0.495426	---	---	+++	Sociodemographic	No-Subcat
25902	27876	Volume of grey matter in Crus I Cerebellum (right)	UK Biobank Assessment Centre > Imaging > Brain MRI > T1 structural brain MRI > Regional grey matter volumes (FAST)	LINEAR	-0.00181440409575755	-0.0125810340553613	0.00895222586384617	0.741169	-0.0107439610430932	-0.0215289982354494	4.1076149262971e-05	0.0508789	-0.00982276676062973	-0.020606508429294	0.00096097490803454	0.0742101	---	---	---	Brain Imaging	No-Subcat
41272#T868	336717/254(336971)	Operative procedures - OPCS4: T86.8 Other specified sampling of lymph nodes	Health-related outcomes > Hospital inpatient > Summary Operations	LOGISTIC-BINARY	1.02092945228442	0.902678654106413	1.15438301459508	0.741303	1.03280712368234	0.91334575808171	1.16761801237377	0.606406	1.02158357736481	0.90340932134234	1.15504582997365	0.733357	---	---	+++	Physical Health	Skin and Soft Tissue
5159	68196	3mm asymmetry index (right)	UK Biobank Assessment Centre > Physical measures > Eye measures > Autorefraction	LINEAR	-0.00126084178211053	-0.0087485177558163	0.00622683419159525	0.741369	0.00218820318561708	-0.00526392848017267	0.00964033485140684	0.564939	0.00259005902444174	-0.0048593976893631	0.0100395157382466	0.495582	---	---	-++	Physical Health	Eyes
27466	28128	Mean thickness of S-orbital-H-Shaped (left hemisphere)	UK Biobank Assessment Centre > Imaging > Brain MRI > T1 structural brain MRI > Freesurfer a2009s	LINEAR	-0.00196230965502553	-0.013620727728758	0.00969610841870691	0.741471	-0.00657288297852036	-0.0182510057218477	0.00510523976480699	0.269955	-0.00734072736834481	-0.0190182044768888	0.00433674974019921	0.21791	---	---	---	Brain Imaging	No-Subcat
26909	28128	Volume of pericalcarine (right hemisphere)	UK Biobank Assessment Centre > Imaging > Brain MRI > T1 structural brain MRI > Freesurfer desikan white	LINEAR	0.00190044469960092	-0.00939686323432833	0.0131977526335302	0.741613	0.00349995010669766	-0.00781662318472685	0.0148165233981222	0.544389	0.00343455556817857	-0.00788145543314039	0.0147505665694975	0.551915	---	---	+++	Brain Imaging	No-Subcat
41272#G152	336843/128(336971)	Operative procedures - OPCS4: G15.2 Fibreoptic endoscopic balloon dilation of oesophagus	Health-related outcomes > Hospital inpatient > Summary Operations	LOGISTIC-BINARY	1.02951475748441	0.865742770053052	1.223702145833	0.741785	1.0368060252489	0.87206261529913	1.23208509831493	0.681831	1.04804025833096	0.881575501975054	1.24556091897781	0.594612	---	---	+++	Physical Health	Digestive Health
27658	28128	Mean thickness of G-temp-sup-Lateral (right hemisphere)	UK Biobank Assessment Centre > Imaging > Brain MRI > T1 structural brain MRI > Freesurfer a2009s	LINEAR	-0.00187581729153082	-0.0130346061458084	0.00928297156274675	0.741789	0.00100132698297434	-0.0101765579324942	0.0121792118984428	0.860623	0.000863614631547446	-0.0103137137564878	0.0120409430195827	0.879627	---	---	-++	Brain Imaging	No-Subcat
41200#J182	336733/238(336971)	Operative procedures - main OPCS4: J18.2 Total cholecystectomy and exploration of common bile duct	Health-related outcomes > Hospital inpatient > Summary Operations	LOGISTIC-BINARY	1.02160019208533	0.899385935981676	1.16012219711583	0.742102	1.04009550732544	0.915837635376802	1.18089659658752	0.544341	1.03466913905061	0.911060171734605	1.17484396298063	0.5993	---	---	+++	Physical Health	Digestive Health
104330	47730	Sweet potato intake	Online follow-up > Diet by 24-hour recall > Fruit/vegetables yesterday	ORDERED-LOGISTIC	1.01181681730877	0.94341662961241	1.08517619856823	0.742191	1.01100629620317	0.942625154884155	1.08434803131057	0.75934	1.01090975759831	0.942595440412291	1.08417513409622	0.761164	---	---	+++	Lifestyle/Behaviours	No-Subcat
25387	26307	Mean ICVF in superior fronto-occipital fasciculus on FA skeleton (left)	UK Biobank Assessment Centre > Imaging > Brain MRI > Diffusion brain MRI > dMRI skeleton	LINEAR	-0.00179704511991464	-0.0125060159299529	0.00891192569012364	0.742225	-0.00945546516596693	-0.0201797038969588	0.00126877356502494	0.0839709	-0.00882005438198003	-0.0195448966756997	0.00190478791173962	0.106987	---	---	---	Brain Imaging	No-Subcat
41272#X112	336802/169(336971)	Operative procedures - OPCS4: X11.2 Amputation of phalanx of toe	Health-related outcomes > Hospital inpatient > Summary Operations	LOGISTIC-BINARY	1.02559066456478	0.881845924003635	1.1923256114589	0.742632	0.921897967724973	0.792527047281398	1.07200049915274	0.291274	0.912136421452528	0.784252313384219	1.0606224540988	0.232409	---	---	+--	Physical Health	General Health and Miscellaneous
41210#E136	336121/850(336971)	Operative procedures - secondary OPCS4: E13.6 Puncture of maxillary antrum	Health-related outcomes > Hospital inpatient > Summary Operations	LOGISTIC-BINARY	1.01134639492625	0.945447401138308	1.08176293148485	0.742639	1.05528615077366	0.986637482667768	1.12863335099139	0.116697	1.05386276410046	0.985285879212307	1.12716492099308	0.126349	---	---	+++	Physical Health	Respiratory Health
41272#M311	336430/541(336971)	Operative procedures - OPCS4: M31.1 Extracorporeal shockwave lithotripsy of calculus of ureter	Health-related outcomes > Hospital inpatient > Summary Operations	LOGISTIC-BINARY	0.985952842315549	0.906059495523422	1.07276171485684	0.742646	1.05771505065964	0.972230137246389	1.15057762917278	0.191581	1.05664220714929	0.971221305741065	1.14948675445278	0.199976	---	---	-++	Physical Health	Genitourinary Health
27760	28128	Volume of S-orbital-lateral (right hemisphere)	UK Biobank Assessment Centre > Imaging > Brain MRI > T1 structural brain MRI > Freesurfer a2009s	LINEAR	-0.0018735734820089	-0.0130626998135251	0.0093155528495073	0.742761	-0.00485650334478517	-0.0160646397941193	0.00635163310454899	0.395726	-0.00466929866952681	-0.0158768863727396	0.00653828903368599	0.414167	---	---	---	Brain Imaging	No-Subcat
102980	47693	Other egg intake	Online follow-up > Diet by 24-hour recall > Milk/eggs/cheese yesterday	ORDERED-LOGISTIC	0.986559515547619	0.909855260354089	1.06973023087076	0.743153	1.04318386593902	0.96212263348023	1.13107470948799	0.305656	1.03571112035299	0.955285192814554	1.12290814606094	0.394886	---	---	-++	Lifestyle/Behaviours	No-Subcat
41200#M611	335343/1628(336971)	Operative procedures - main OPCS4: M61.1 Total excision of prostate and capsule of prostate	Health-related outcomes > Hospital inpatient > Summary Operations	LOGISTIC-BINARY	1.00822547935314	0.959959143618584	1.05887665061601	0.743344	0.967767930503722	0.92144633275632	1.01637329482521	0.190255	0.967787647881298	0.921485018188882	1.01638571495678	0.190395	---	---	+--	Physical Health	Genitourinary Health
41210#R141	336028/943(336971)	Operative procedures - secondary OPCS4: R14.1 Forewater rupture of amniotic membrane	Health-related outcomes > Hospital inpatient > Summary Operations	LOGISTIC-BINARY	0.989174219018644	0.926736759216981	1.05573810793778	0.743362	0.960086224455274	0.899415386323183	1.02480201964023	0.221163	0.962830509061864	0.902046987571518	1.02768273060887	0.254824	---	---	---	Physical Health	Reproductive Health
25528	26308	Weighted-mean MD in tract inferior fronto-occipital fasciculus (right)	UK Biobank Assessment Centre > Imaging > Brain MRI > Diffusion brain MRI > dMRI weighted means	LINEAR	0.00187849987299342	-0.00937272668375887	0.0131297264297457	0.743482	0.010869124276298	-0.000398125045290871	0.0221363735978869	0.0586625	0.00975819999976206	-0.00150974896929792	0.021026148968822	0.0896265	---	---	+++	Brain Imaging	No-Subcat
20694	127844	Liking for orange juice	Online follow-up > Food (and other) preferences	ORDERED-LOGISTIC	1.00160950693033	0.992004302661137	1.01130771477702	0.743581	1.00076519498855	0.99116809545712	1.01045521954435	0.876362	1.00055469261954	0.990957302173748	1.01024503349133	0.910215	---	---	+++	Lifestyle/Behaviours	No-Subcat
25661	26307	Weighted-mean ICVF in tract forceps minor	UK Biobank Assessment Centre > Imaging > Brain MRI > Diffusion brain MRI > dMRI weighted means	LINEAR	-0.00192608426246564	-0.0134702796287627	0.00961811110383141	0.743652	-0.0115096187911515	-0.0230700919358178	5.08543535148072e-05	0.0510163	-0.0101308359824562	-0.0216920630920767	0.00143039112716425	0.0858905	---	---	---	Brain Imaging	No-Subcat
20277#3568	216634/178(216812)	Job code at visit: Environmental health officers	UK Biobank Assessment Centre > Verbal interview > Employment	LOGISTIC-BINARY	0.975759862037653	0.842026371585993	1.13031509904219	0.743907	0.996285464449968	0.860012057534279	1.15377178658737	0.960406	0.997430561477311	0.861056693085287	1.15516726251288	0.972621	---	---	---	Sociodemographic	No-Subcat
131514	336841/130(336971)	Date J67 first reported (hypersensitivity pneumonitis due to organic dust)	Health-related outcomes > First occurrences > Respiratory system disorders	LOGISTIC-BINARY	0.971815012279055	0.818171998891199	1.15378474845825	0.744397	0.952911827503112	0.802249936824254	1.13136122558146	0.582318	0.959395096588748	0.807843705985009	1.13905264904122	0.636266	---	---	---	Physical Health	Respiratory Health
25062	26308	Mean FA in corticospinal tract on FA skeleton (right)	UK Biobank Assessment Centre > Imaging > Brain MRI > Diffusion brain MRI > dMRI skeleton	LINEAR	0.00191743869190409	-0.0096117244058612	0.0134466017896694	0.744442	0.00211757959981704	-0.00942875871356861	0.0136639179132027	0.719246	0.00137776114054908	-0.0101691581288195	0.0129246804099176	0.815087	---	---	+++	Brain Imaging	No-Subcat
41200#G478	336821/150(336971)	Operative procedures - main OPCS4: G47.8 Other specified intubation of stomach	Health-related outcomes > Hospital inpatient > Summary Operations	LOGISTIC-BINARY	0.973746634831025	0.829606661617294	1.14246588287884	0.7445	1.01554179967419	0.865584377893692	1.19102747132206	0.849769	1.01240765039974	0.862958969427923	1.18745821077468	0.879633	---	---	-++	Physical Health	Digestive Health
40006#C61	330098/6873(336971)	Type of cancer: ICD10: C61 Malignant neoplasm of prostate	Health-related outcomes > Cancer register	LOGISTIC-BINARY	1.004094145112	0.979710557619481	1.029075782041	0.744569	0.994917235674514	0.970796705132869	1.01962723152071	0.68398	0.99503576455249	0.970916609027585	1.01974729622353	0.690948	---	---	+--	Physical Health	Cancer
41200#X679	336868/103(336971)	Operative procedures - main OPCS4: X67.9 Unspecified preparation for external beam radiotherapy	Health-related outcomes > Hospital inpatient > Summary Operations	LOGISTIC-BINARY	0.968213290551992	0.796804694180376	1.17572510325793	0.744812	1.006369737986	0.828732995063422	1.22131154986632	0.948823	1.01726986226946	0.837826208535992	1.23463401679685	0.862562	---	---	-++	Physical Health	Cancer
41256#894	336857/114(336971)	Operative procedures - main OPCS3: 894 Operation on varicose veins, not elsewhere classified	Health-related outcomes > Hospital inpatient > Summary Operations	LOGISTIC-BINARY	1.03076189138218	0.858652770855373	1.23680033829248	0.74483	1.09822271786148	0.915346249936485	1.31715744881697	0.312871	1.08467288880324	0.903903569112775	1.30135748040982	0.381967	---	---	+++	Physical Health	Cardiovascular Health
40011#9530	336702/269(336971)	Histology of cancer tumour: Meningioma, malignant	Health-related outcomes > Cancer register	LOGISTIC-BINARY	1.02012420601136	0.904648858830286	1.15007044298179	0.744887	1.01635554996754	0.901402032124973	1.14570027630219	0.790872	1.02296413231695	0.907304186948591	1.15319201593135	0.710539	---	---	+++	Physical Health	Cancer
41272#T878	336153/818(336971)	Operative procedures - OPCS4: T87.8 Other specified excision or biopsy of lymph node	Health-related outcomes > Hospital inpatient > Summary Operations	LOGISTIC-BINARY	0.9886601052277	0.922980526541843	1.05893273864283	0.744917	1.00327599828232	0.93672336911408	1.07447605239807	0.92555	1.00314067226517	0.936611186826473	1.07434359884768	0.92861	---	---	-++	Physical Health	Skin and Soft Tissue
131530	336832/139(336971)	Date J85 first reported (abscess of lung and mediastinum)	Health-related outcomes > First occurrences > Respiratory system disorders	LOGISTIC-BINARY	1.02798116662054	0.870274399832877	1.21370987199618	0.745017	0.926522078068459	0.784211062047324	1.09416195894938	0.369086	0.919524054740572	0.778420063545982	1.08587928788943	0.323162	---	---	+--	Physical Health	Respiratory Health
130878	336725/246(336971)	Date F22 first reported (persistent delusional disorders)	Health-related outcomes > First occurrences > Mental and behavioural disorders	LOGISTIC-BINARY	1.0209319449438	0.900989529740987	1.15655043490013	0.745028	1.01448320012258	0.895307669650156	1.14923441851477	0.821397	1.02015077472739	0.900350426665142	1.1557049074836	0.754116	---	---	+++	Mental Health	Psychosis
41210#Y089	336538/433(336971)	Operative procedures - secondary OPCS4: Y08.9 Unspecified laser therapy to organ NOC	Health-related outcomes > Hospital inpatient > Summary Operations	LOGISTIC-BINARY	0.984467904253601	0.895717199745545	1.08184748303757	0.745173	0.989514411267618	0.90037339713147	1.08731431461822	0.826634	0.98516100250225	0.896440350582603	1.08255104024382	0.756061	---	---	---	Physical Health	General Health and Miscellaneous
41272#Y089	336538/433(336971)	Operative procedures - OPCS4: Y08.9 Unspecified laser therapy to organ NOC	Health-related outcomes > Hospital inpatient > Summary Operations	LOGISTIC-BINARY	0.984467904253601	0.895717199745545	1.08184748303757	0.745173	0.989514411267618	0.90037339713147	1.08731431461822	0.826634	0.98516100250225	0.896440350582603	1.08255104024382	0.756061	---	---	---	Physical Health	General Health and Miscellaneous
41272#W843	336709/262(336971)	Operative procedures - OPCS4: W84.3 Endoscopic division of synovial plica	Health-related outcomes > Hospital inpatient > Summary Operations	LOGISTIC-BINARY	1.02029106903695	0.903752703494164	1.1515728893639	0.745225	0.97617673320888	0.864489400763683	1.10203854983306	0.69705	0.979968107327242	0.86790985575052	1.10633093695415	0.743817	---	---	+--	Physical Health	Musculoskeletal System
25124	26308	Mean MD in retrolenticular part of internal capsule on FA skeleton (right)	UK Biobank Assessment Centre > Imaging > Brain MRI > Diffusion brain MRI > dMRI skeleton	LINEAR	0.00195293008403262	-0.00982773749818566	0.0137335976662509	0.745239	0.00434629081497892	-0.00745183848433897	0.0161444201142968	0.470264	0.00308813433740584	-0.00871062981098325	0.0148868984857949	0.607947	---	---	+++	Brain Imaging	No-Subcat
25459	26307	Mean ISOVF in posterior limb of internal capsule on FA skeleton (left)	UK Biobank Assessment Centre > Imaging > Brain MRI > Diffusion brain MRI > dMRI skeleton	LINEAR	-0.00198413594609905	-0.0139648303311393	0.00999655843894122	0.745481	-0.000618774210347207	-0.0126172283168137	0.0113796798961193	0.919486	0.000186428757972247	-0.0118126141380044	0.0121854716539489	0.975706	---	---	--+	Brain Imaging	No-Subcat
40011#8160	336850/121(336971)	Histology of cancer tumour: Bile Duct Adenocarcinoma	Health-related outcomes > Cancer register	LOGISTIC-BINARY	0.970937342562083	0.812325739037336	1.1599690991454	0.745543	1.07324766621467	0.89843145487296	1.2814372054261	0.435181	1.05706368722968	0.884836694542561	1.26242112252063	0.54046	---	---	-++	Physical Health	Cancer
20001#1040	336089/841(336930)	Cancer code, self-reported: uterine/endometrial cancer	UK Biobank Assessment Centre > Verbal interview > Medical conditions	LOGISTIC-BINARY	0.988846661350463	0.923990989987864	1.05817845851784	0.745763	0.985212237502814	0.920712417684256	1.05415857099158	0.666122	0.990646446337503	0.925820092878397	1.05996764416488	0.785435	---	---	---	Physical Health	Cancer
20003#1140861806	334925/2005(336930)	Treatment/medication code: aspirin 75mg tablet	UK Biobank Assessment Centre > Verbal interview > Medications	LOGISTIC-BINARY	1.00731092880131	0.963866522384662	1.05268038514583	0.745971	1.00064113380776	0.957547442344149	1.0456406067245	0.977226	0.998208917734525	0.955226367697454	1.04310343464578	0.936358	---	---	++-	Physical Health	Cardiovascular Health
27672	28128	Mean thickness of S-circular-insula-inf (right hemisphere)	UK Biobank Assessment Centre > Imaging > Brain MRI > T1 structural brain MRI > Freesurfer a2009s	LINEAR	-0.00184430210146727	-0.013012443247545	0.00932383904461041	0.746182	0.00539134722222917	-0.00579573377209828	0.0165784282165566	0.344872	0.0054328595273047	-0.00575366014707069	0.0166193792016801	0.341146	---	---	-++	Brain Imaging	No-Subcat
41200#L271	336830/141(336971)	Operative procedures - main OPCS4: L27.1 Endovascular insertion of stent graft for infrarenal abdominal aortic aneurysm	Health-related outcomes > Hospital inpatient > Summary Operations	LOGISTIC-BINARY	0.972990234272248	0.824048212185172	1.14833928153499	0.746361	1.0673597389897	0.904978211507137	1.25818164336378	0.438055	1.06762561585098	0.905187688228262	1.258724371141	0.436582	---	---	-++	Physical Health	Cardiovascular Health
20700	127764	Liking for plums	Online follow-up > Food (and other) preferences	ORDERED-LOGISTIC	1.00162109995155	0.991834935610679	1.01150382170239	0.74643	1.00577145839066	0.995937060018781	1.01570296670575	0.251004	1.00507541819138	0.995246876995186	1.0150010209552	0.312626	---	---	+++	Lifestyle/Behaviours	No-Subcat
41210#E369	335737/1234(336971)	Operative procedures - secondary OPCS4: E36.9 Unspecified diagnostic endoscopic examination of larynx	Health-related outcomes > Hospital inpatient > Summary Operations	LOGISTIC-BINARY	0.990828555108376	0.936943919546784	1.04776060248696	0.746619	0.990295446086081	0.936476562771662	1.04715613343143	0.732191	0.987732447358357	0.934063389978886	1.04445256137061	0.66489	---	---	---	Physical Health	Respiratory Health
27643	28128	Mean thickness of G-occipital-middle (right hemisphere)	UK Biobank Assessment Centre > Imaging > Brain MRI > T1 structural brain MRI > Freesurfer a2009s	LINEAR	0.00187114345598474	-0.00948485061534552	0.013227137527315	0.746728	0.00909784298643862	-0.00227709262549109	0.0204727785983683	0.116968	0.00854401606121246	-0.00283041028112763	0.0199184424035525	0.140948	---	---	+++	Brain Imaging	No-Subcat
26753	28128	Area of transversetemporal (left hemisphere)	UK Biobank Assessment Centre > Imaging > Brain MRI > T1 structural brain MRI > Freesurfer desikan white	LINEAR	-0.00183973221532021	-0.0130078817371617	0.00932841730652129	0.746789	6.33256563503025e-05	-0.0111239411994205	0.0112505925121211	0.991148	0.000698459864408753	-0.0104882454691129	0.0118851651979304	0.9026	---	---	-++	Brain Imaging	No-Subcat
27182	28128	Mean thickness of lateraloccipital (left hemisphere)	UK Biobank Assessment Centre > Imaging > Brain MRI > T1 structural brain MRI > Freesurfer DKT	LINEAR	-0.00189310627405621	-0.0133876957063078	0.00960148315819543	0.746841	-0.00132674873124326	-0.0128410038547568	0.0101875063922703	0.82132	-0.00102879850237344	-0.0125424828995433	0.0104848858947964	0.860972	---	---	---	Brain Imaging	No-Subcat
41200#E064	336799/172(336971)	Operative procedures - main OPCS4: E06.4 Balloon packing of cavity of nose	Health-related outcomes > Hospital inpatient > Summary Operations	LOGISTIC-BINARY	1.02492079283016	0.882445058212169	1.1899684091641	0.746904	1.15396075929442	0.99422316336259	1.33885234386934	0.0592733	1.1400940066947	0.982128617013058	1.32314494403321	0.0846363	---	---	+++	Physical Health	Respiratory Health
41200#W384	336847/124(336971)	Operative procedures - main OPCS4: W38.4 Revision of one component of total prosthetic replacement of hip joint not using cement	Health-related outcomes > Hospital inpatient > Summary Operations	LOGISTIC-BINARY	0.971379663094242	0.814098062309708	1.15844353939602	0.74694	0.905137407541777	0.758461817735317	1.07962135159333	0.268495	0.895934734223997	0.750912197662398	1.06859746719636	0.222124	---	---	---	Physical Health	Musculoskeletal System
20277#2419	216671/141(216812)	Job code at visit: Legal professionals n.e.c.	UK Biobank Assessment Centre > Verbal interview > Employment	LOGISTIC-BINARY	0.973158747116028	0.824686008713618	1.14777947253563	0.746983	1.00059555251769	0.848074991881595	1.17998489116153	0.994362	1.01085622844843	0.856862765682454	1.19213850579234	0.898012	---	---	-++	Sociodemographic	No-Subcat
20277#1231	215441/1371(216812)	Job code at visit: Property, housing and land managers	UK Biobank Assessment Centre > Verbal interview > Employment	LOGISTIC-BINARY	0.991295864428982	0.939968365719619	1.04537305598981	0.747125	1.00267969050158	0.950774996477503	1.05737064609018	0.921361	0.99664634642	0.945055417979775	1.051023092426	0.90139	---	---	-+-	Sociodemographic	No-Subcat
22617#3111	82145/2432(84577)	Job code - historical: Laboratory technicians	Online follow-up > Work environment > Employment history	LOGISTIC-BINARY	0.993385092166127	0.954086045664496	1.03427620172211	0.74717	0.980257041702321	0.941459262463873	1.02063042939676	0.33301	0.982950498031135	0.944059142686583	1.02342996481758	0.403691	---	---	---	Sociodemographic	No-Subcat
41272#C821	336451/520(336971)	Operative procedures - OPCS4: C82.1 Cauterisation of lesion of retina	Health-related outcomes > Hospital inpatient > Summary Operations	LOGISTIC-BINARY	0.985935786050933	0.904454388265799	1.07462773329034	0.747409	0.977350207576927	0.896695192706152	1.06512503393037	0.601857	0.976746755094645	0.896180973929732	1.06446560120504	0.591999	---	---	---	Physical Health	Eyes
25250	26308	Mean L2 in genu of corpus callosum on FA skeleton	UK Biobank Assessment Centre > Imaging > Brain MRI > Diffusion brain MRI > dMRI skeleton	LINEAR	-0.00186627557194571	-0.0132465493229442	0.00951399817905276	0.747884	0.00713869372538781	-0.00425823402208819	0.0185356214728638	0.219563	0.00652954392829351	-0.00486799452088873	0.0179270823774758	0.261492	---	---	-++	Brain Imaging	No-Subcat
22601#41223241	82794/1783(84577)	Job coding: accounts and wages clerk/assistant/supervisor, bookkeeper, cost or ledger clerk, audit assistant, budget officer, student loans officer, paymaster	Online follow-up > Work environment > Employment history	LOGISTIC-BINARY	1.00774240036236	0.961419308123302	1.05625712330772	0.747929	0.994524396958664	0.948757398367132	1.04246579145284	0.819251	0.996104883744798	0.950278948598734	1.04411997234091	0.87095	---	---	+--	Sociodemographic	No-Subcat
41272#J539	336700/271(336971)	Operative procedures - OPCS4: J53.9 Unspecified endoscopic ultrasound examination of bile duct	Health-related outcomes > Hospital inpatient > Summary Operations	LOGISTIC-BINARY	1.01969103024446	0.905225410152112	1.14836843591913	0.747997	1.05222452075982	0.934335454600963	1.18472099678872	0.400646	1.05098301243965	0.933221929248966	1.1834361332843	0.411869	---	---	+++	Physical Health	Digestive Health
25304	26308	Mean L3 in medial lemniscus on FA skeleton (right)	UK Biobank Assessment Centre > Imaging > Brain MRI > Diffusion brain MRI > dMRI skeleton	LINEAR	-0.00193371569633862	-0.0137308270427251	0.00986339565004787	0.748	0.00567843826546799	-0.00613607635736017	0.0174929528882962	0.346168	0.00596959902354892	-0.00584547233892411	0.017784670386022	0.322025	---	---	-++	Brain Imaging	No-Subcat
25306	26308	Mean L3 in inferior cerebellar peduncle on FA skeleton (right)	UK Biobank Assessment Centre > Imaging > Brain MRI > Diffusion brain MRI > dMRI skeleton	LINEAR	0.00190682297986835	-0.00973003518865149	0.0135436811483882	0.74808	0.0063784240625344	-0.00527554257569362	0.0180323907007624	0.283383	0.00439135957863289	-0.00726331113313379	0.0160460302903996	0.4602	---	---	+++	Brain Imaging	No-Subcat
41272#S578	336638/333(336971)	Operative procedures - OPCS4: S57.8 Other specified exploration of other skin of other site	Health-related outcomes > Hospital inpatient > Summary Operations	LOGISTIC-BINARY	1.01776322358273	0.913950457632775	1.13313771576499	0.748162	1.07016651151916	0.961088972961528	1.19138676832408	0.215898	1.06131850859492	0.953101157249015	1.18167036506394	0.277826	---	---	+++	Physical Health	Skin and Soft Tissue
41272#E253	336118/853(336971)	Operative procedures - OPCS4: E25.3 Diagnostic endoscopic examination of nasopharynx NEC	Health-related outcomes > Hospital inpatient > Summary Operations	LOGISTIC-BINARY	1.01106702255561	0.945330185827748	1.08129625681208	0.74817	1.05051650457085	0.982309118484549	1.12337804846442	0.149975	1.04819118803046	0.980115834597036	1.12094290866781	0.169373	---	---	+++	Physical Health	Respiratory Health
40006#C182	336635/336(336971)	Type of cancer: ICD10: C18.2 Ascending colon	Health-related outcomes > Cancer register	LOGISTIC-BINARY	1.01766655240052	0.914278323042151	1.13252780456214	0.748451	1.01733136943608	0.914183888718296	1.13190118285625	0.752524	1.00262146583186	0.900973029632489	1.1155977231004	0.961691	---	---	+++	Physical Health	Cancer
27003	28128	Grey-white contrast in middletemporal (left hemisphere)	UK Biobank Assessment Centre > Imaging > Brain MRI > T1 structural brain MRI > Freesurfer desikan gw	LINEAR	-0.0017079321440313	-0.0121533543792875	0.00873749009122492	0.748601	-0.0047503302077817	-0.015213484951336	0.00571282453577261	0.373542	-0.00456452509116116	-0.0150271687154296	0.0058981185331073	0.392499	---	---	---	Brain Imaging	No-Subcat
41210#X332	336429/542(336971)	Operative procedures - secondary OPCS4: X33.2 Intravenous blood transfusion of packed cells	Health-related outcomes > Hospital inpatient > Summary Operations	LOGISTIC-BINARY	0.986336927961593	0.906625822440862	1.07293619475296	0.748822	0.98250797824033	0.903151170394922	1.06871856217191	0.681101	0.988350636329667	0.908557204039034	1.07507526137145	0.784895	---	---	---	Physical Health	General Health and Miscellaneous
25488	26308	Weighted-mean FA in tract acoustic radiation (left)	UK Biobank Assessment Centre > Imaging > Brain MRI > Diffusion brain MRI > dMRI weighted means	LINEAR	-0.00196188450717272	-0.0140131595256074	0.0100893905112619	0.749663	-0.00929063311973458	-0.0213593671038581	0.00277810086438899	0.131344	-0.00955356726828113	-0.0216228614294849	0.00251572689292259	0.120794	---	---	---	Brain Imaging	No-Subcat
131840	336518/453(336971)	Date M00 first reported (pyogenic arthritis)	Health-related outcomes > First occurrences > Musculoskeletal system and connective tissue disorders	LOGISTIC-BINARY	0.985094623580841	0.898176808110523	1.08026858897666	0.749781	0.983962062805395	0.897205607751042	1.07896000577023	0.731147	0.979731080312769	0.893376723606566	1.07433733465623	0.663403	---	---	---	Physical Health	Musculoskeletal System
41200#K622	336622/349(336971)	Operative procedures - main OPCS4: K62.2 Percutaneous transluminal ablation of atrial wall for atrial flutter	Health-related outcomes > Hospital inpatient > Summary Operations	LOGISTIC-BINARY	0.983024193467144	0.884748478828438	1.0920095770612	0.749814	0.965481979667665	0.869094000068913	1.07235238542849	0.512326	0.970540199397356	0.873716939212253	1.07795156630029	0.576835	---	---	---	Physical Health	Cardiovascular Health
41272#B318	336846/125(336971)	Operative procedures - OPCS4: B31.8 Other specified other plastic operations on breast	Health-related outcomes > Hospital inpatient > Summary Operations	LOGISTIC-BINARY	0.971909829752732	0.815506129607881	1.15780767530323	0.749979	0.959037937308773	0.804574676525195	1.14265822150628	0.64025	0.950552893657046	0.797528921335669	1.13263250485079	0.570929	---	---	---	Physical Health	Endocrine and Metabolic System
767	188127	Length of working week for main job	UK Biobank Assessment Centre > Touchscreen > Sociodemographics > Employment	LINEAR	0.00066888302471569	-0.00344549763432075	0.00478326368375214	0.750002	0.000492564474822162	-0.00363266280403367	0.00461779175367799	0.814964	0.000630369285627145	-0.00349436754226034	0.00475510611351463	0.764531	---	---	+++	Sociodemographic	No-Subcat
41210#L852	336790/181(336971)	Operative procedures - secondary OPCS4: L85.2 Ligation of short saphenous vein	Health-related outcomes > Hospital inpatient > Summary Operations	LOGISTIC-BINARY	1.02395315579931	0.885037420993359	1.18426800565059	0.750034	1.06795203090397	0.923324053956497	1.23481910326877	0.375327	1.05868118882814	0.915270650204605	1.22430201693434	0.442235	---	---	+++	Physical Health	Cardiovascular Health
41200#B288	336550/421(336971)	Operative procedures - main OPCS4: B28.8 Other specified other excision of breast	Health-related outcomes > Hospital inpatient > Summary Operations	LOGISTIC-BINARY	0.984588189549485	0.89478506527599	1.08325315568305	0.750084	0.936579095135067	0.851163721363389	1.03042278121486	0.178992	0.934584140855684	0.849412344476624	1.02820443702515	0.165047	---	---	---	Physical Health	Endocrine and Metabolic System
103170	47625	Breaded fish intake	Online follow-up > Diet by 24-hour recall > Meat/fish yesterday	ORDERED-LOGISTIC	0.989374611505618	0.926385651369795	1.05664646299789	0.750274	1.00755632518231	0.943380949344098	1.07609735931247	0.822609	1.00443471223067	0.940511798082097	1.07270221723028	0.895069	---	---	-++	Lifestyle/Behaviours	No-Subcat
41229#5PQ	336824/147(336971)	PCT responsible for patient data: NORFOLK PCT	Health-related outcomes > Hospital inpatient > Summary Administration	LOGISTIC-BINARY	0.974029976364356	0.828116006202732	1.14512698568791	0.750309	0.986993075048908	0.839221231547874	1.16030781966406	0.874134	0.987618265944074	0.839826956360922	1.16111419660094	0.880164	---	---	---	Auxiliary Variables	No-Subcat
41200#F231	336309/662(336971)	Operative procedures - main OPCS4: F23.1 Excision of lesion of tongue	Health-related outcomes > Hospital inpatient > Summary Operations	LOGISTIC-BINARY	1.01245193843484	0.938078571972874	1.09262144085171	0.750416	1.06727489147024	0.989018597541476	1.15161810885771	0.0935877	1.05837159804471	0.980732506492543	1.14209178439463	0.144288	---	---	+++	Physical Health	Dental and Mouth
41210#W082	336753/218(336971)	Operative procedures - secondary OPCS4: W08.2 Excision of overgrowth of bone	Health-related outcomes > Hospital inpatient > Summary Operations	LOGISTIC-BINARY	0.978674857523575	0.856718031022573	1.11767731747779	0.750652	1.03431137265763	0.905574492269781	1.18100431859799	0.618489	1.03265383681641	0.904131794601491	1.17922014107779	0.635377	---	---	-++	Physical Health	Musculoskeletal System
41210#E499	336593/378(336971)	Operative procedures - secondary OPCS4: E49.9 Unspecified diagnostic fibreoptic endoscopic examination of lower respiratory tract	Health-related outcomes > Hospital inpatient > Summary Operations	LOGISTIC-BINARY	1.0164676068368	0.918961411394757	1.12413870149553	0.75071	1.00839820483462	0.9118107844444	1.1150418989382	0.870577	1.00182152709948	0.905878206894353	1.10781717952435	0.971722	---	---	+++	Physical Health	Respiratory Health
41200#H209	336473/498(336971)	Operative procedures - main OPCS4: H20.9 Unspecified endoscopic extirpation of lesion of colon	Health-related outcomes > Hospital inpatient > Summary Operations	LOGISTIC-BINARY	1.01433267258577	0.928927048315677	1.10745438566093	0.750989	0.93783127658731	0.858850509959839	1.0239431979632	0.152428	0.940567097718363	0.861426878321981	1.02689003953672	0.171622	---	---	+--	Physical Health	Digestive Health
41225#5	3932/114(4046)	Resuscitation methods: Positive pressure by endotracheal tube, drugs nil	Health-related outcomes > Hospital inpatient > Summary Maternity	LOGISTIC-BINARY	0.970319974547942	0.80530849805327	1.16866064697462	0.75113	0.947463760047295	0.785772617075521	1.14175381553628	0.571318	0.952800209661536	0.790351014057337	1.14825121132435	0.611878	---	---	---	Physical Health	Reproductive Health
22601#41143216	83143/1434(84577)	Job coding: officer of ngo, trade union organiser/official, charity administrator, secretary of research or charity or political or professional or trade association or trade union	Online follow-up > Work environment > Employment history	LOGISTIC-BINARY	1.00849502995002	0.957097690508615	1.06260859332839	0.751179	1.01981903876809	0.967800242444268	1.07459493279593	0.462367	1.01799451745719	0.966068841503697	1.07268844386013	0.504261	---	---	+++	Sociodemographic	No-Subcat
22617#4114	83143/1434(84577)	Job code - historical: Officers of non-governmental organisations	Online follow-up > Work environment > Employment history	LOGISTIC-BINARY	1.00849502995002	0.957097690508615	1.06260859332839	0.751179	1.01981903876809	0.967800242444268	1.07459493279593	0.462367	1.01799451745719	0.966068841503697	1.07268844386013	0.504261	---	---	+++	Sociodemographic	No-Subcat
3982	3843	Number of adopted sisters	UK Biobank Assessment Centre > Touchscreen > Family history	ORDERED-LOGISTIC	1.01057329646734	0.94693181301681	1.07849200279718	0.751316	0.992803953056189	0.930355470423493	1.05944418078751	0.82753	0.992026459783569	0.929818478680729	1.0583963638871	0.808569	---	---	+--	Family and Childhood	No-Subcat
131852	336263/708(336971)	Date M07 first reported (psoriatic and enteropathic arthropathies)	Health-related outcomes > First occurrences > Musculoskeletal system and connective tissue disorders	LOGISTIC-BINARY	1.01200327621251	0.939965212585688	1.08946780925298	0.751336	1.06987441983771	0.99382426635795	1.15164665089002	0.0724419	1.07901848662349	1.00229993831394	1.16154794511518	0.0432032	---	---	+++	Physical Health	Musculoskeletal System
26778	28128	Mean thickness of precentral (left hemisphere)	UK Biobank Assessment Centre > Imaging > Brain MRI > T1 structural brain MRI > Freesurfer desikan white	LINEAR	-0.0017976989457328	-0.0129185561225279	0.00932315823106231	0.751364	-0.00572865811936395	-0.0168683495653431	0.00541103332661515	0.313479	-0.00533181201356145	-0.01647097418353	0.00580735015640706	0.348157	---	---	---	Brain Imaging	No-Subcat
20001#1019	336776/154(336930)	Cancer code, self-reported: small intestine/small bowel cancer	UK Biobank Assessment Centre > Verbal interview > Medical conditions	LOGISTIC-BINARY	0.974768235464012	0.832044485725415	1.14147989205698	0.751382	0.852660711613373	0.72778963288253	0.998553013244946	0.0482229	0.873176804268609	0.745562079089308	1.02235377420229	0.092222	---	---	---	Physical Health	Cancer
41200#L742	336697/274(336971)	Operative procedures - main OPCS4: L74.2 Creation of arteriovenous fistula NEC	Health-related outcomes > Hospital inpatient > Summary Operations	LOGISTIC-BINARY	1.01935967154099	0.905197939007607	1.14764191035515	0.751448	1.09700965652119	0.974497276411146	1.23463853403662	0.125052	1.08050600433805	0.959764372780253	1.21625702103886	0.200012	---	---	+++	Physical Health	Cardiovascular Health
41272#S088	336864/107(336971)	Operative procedures - OPCS4: S08.8 Other specified curettage of lesion of skin	Health-related outcomes > Hospital inpatient > Summary Operations	LOGISTIC-BINARY	0.969851167046488	0.802236229305675	1.1717954712238	0.751465	0.943768349421835	0.780559745358107	1.14045168264146	0.549635	0.937770180303728	0.775731640109409	1.13323396937735	0.506382	---	---	---	Physical Health	Skin and Soft Tissue
41200#Q013	334883/2088(336971)	Operative procedures - main OPCS4: Q01.3 Excision of lesion of cervix uteri	Health-related outcomes > Hospital inpatient > Summary Operations	LOGISTIC-BINARY	1.00699013478896	0.96447960121325	1.05134479938261	0.751519	0.980089464142957	0.938675961106004	1.02330289562574	0.361087	0.98033726698362	0.938922603306922	1.02356155473902	0.367099	---	---	+--	Physical Health	Genitourinary Health
104190	47679	Celery intake	Online follow-up > Diet by 24-hour recall > Fruit/vegetables yesterday	ORDERED-LOGISTIC	0.994482090434604	0.960997122298369	1.02913380825725	0.75152	1.00788736626645	0.973987728644433	1.04296688059236	0.652655	1.00714869415285	0.973294808113862	1.04218011200479	0.68303	---	---	-++	Lifestyle/Behaviours	No-Subcat
41200#K603	336406/565(336971)	Operative procedures - main OPCS4: K60.3 Renewal of intravenous cardiac pacemaker system	Health-related outcomes > Hospital inpatient > Summary Operations	LOGISTIC-BINARY	0.98671345385223	0.908224929441773	1.07186530061046	0.751627	0.983963926449468	0.905876767156588	1.06866091903343	0.701379	0.98669951597597	0.908432286349114	1.07163057798317	0.750722	---	---	---	Physical Health	Cardiovascular Health
20277#1113	216243/569(216812)	Job code at visit: Senior officials in local government	UK Biobank Assessment Centre > Verbal interview > Employment	LOGISTIC-BINARY	1.01338433417305	0.933223337762493	1.10029445131484	0.751652	1.02391705929078	0.942950056554263	1.11171062581196	0.573616	1.0227284175169	0.94185737013389	1.11046097934686	0.592673	---	---	+++	Sociodemographic	No-Subcat
41272#E543	336454/517(336971)	Operative procedures - OPCS4: E54.3 Lobectomy of lung	Health-related outcomes > Hospital inpatient > Summary Operations	LOGISTIC-BINARY	0.986161469716832	0.904532619834186	1.07502445256563	0.751748	0.991291327753371	0.909413450428813	1.08041015232162	0.842263	0.994271533918185	0.912187009416612	1.08365729053123	0.895983	---	---	---	Physical Health	Respiratory Health
41210#S083	336813/158(336971)	Operative procedures - secondary OPCS4: S08.3 Curettage of lesion of skin of head or neck NEC	Health-related outcomes > Hospital inpatient > Summary Operations	LOGISTIC-BINARY	1.02546731924346	0.877314192700126	1.1981554909688	0.751783	0.936948360707258	0.801464389814564	1.09485781040527	0.413127	0.930288542356798	0.795890011305448	1.08705586916389	0.363587	---	---	+--	Physical Health	Skin and Soft Tissue
5162	37402	6mm regularity index (left)	UK Biobank Assessment Centre > Physical measures > Eye measures > Autorefraction	LINEAR	0.00160558612977342	-0.00835327133364591	0.0115644435931928	0.752005	0.00475087334891323	-0.00519435974736307	0.0146961064451895	0.349119	0.00522123003045244	-0.00471753085585699	0.0151599909167619	0.303166	---	---	+++	Physical Health	Eyes
41272#C115	336860/111(336971)	Operative procedures - OPCS4: C11.5 Graft of skin to canthus	Health-related outcomes > Hospital inpatient > Summary Operations	LOGISTIC-BINARY	1.03044870839999	0.855237241768757	1.24086814387144	0.752078	0.94056530107026	0.780573946632329	1.13272340965108	0.51889	0.947604083822761	0.786594731602	1.14115852840943	0.570729	---	---	+--	Physical Health	Eyes
41272#M582	336846/125(336971)	Operative procedures - OPCS4: M58.2 Dilation of outlet of female bladder	Health-related outcomes > Hospital inpatient > Summary Operations	LOGISTIC-BINARY	0.972161063646446	0.815640829315526	1.15820451354666	0.752294	1.11761873210819	0.938283193370518	1.33058196106481	0.212096	1.10462259910081	0.92726549381945	1.31548911551121	0.264726	---	---	-++	Physical Health	Genitourinary Health
41210#W835	336832/139(336971)	Operative procedures - secondary OPCS4: W83.5 Endoscopic articular thermal chondroplasty	Health-related outcomes > Hospital inpatient > Summary Operations	LOGISTIC-BINARY	0.973541377921143	0.824002428606819	1.14969639751511	0.752329	1.07606759830637	0.911079847857328	1.27034628116019	0.387307	1.07699482700495	0.911845980233132	1.27168003338594	0.382049	---	---	-++	Physical Health	Musculoskeletal System
25490	26308	Weighted-mean FA in tract anterior thalamic radiation (left)	UK Biobank Assessment Centre > Imaging > Brain MRI > Diffusion brain MRI > dMRI weighted means	LINEAR	-0.00186124077977993	-0.0134297610527608	0.00970727949320093	0.752498	-0.0101325934552604	-0.0217177268744934	0.00145253996397263	0.0864848	-0.00923980608825459	-0.020825615157023	0.00234600298051385	0.118026	---	---	---	Brain Imaging	No-Subcat
25172	26308	Mean MO in retrolenticular part of internal capsule on FA skeleton (right)	UK Biobank Assessment Centre > Imaging > Brain MRI > Diffusion brain MRI > dMRI skeleton	LINEAR	-0.00194066460447271	-0.0140107272414248	0.0101293980324793	0.752655	-0.00865980168803355	-0.0207474200290155	0.00342781665294844	0.160265	-0.0080174907995102	-0.0201057650025923	0.00407078340357187	0.193613	---	---	---	Brain Imaging	No-Subcat
26542	28127	Mean intensity of Thalamus-Proper (left hemisphere)	UK Biobank Assessment Centre > Imaging > Brain MRI > T1 structural brain MRI > Freesurfer ASEG	LINEAR	-0.00172813641219621	-0.0124773423457358	0.00902106952134338	0.752677	-0.00241197885761052	-0.0131795484887235	0.00835559077350242	0.660622	-0.00220267295840912	-0.0129697109679114	0.00856436505109313	0.688439	---	---	---	Brain Imaging	No-Subcat
41272#C293	336836/135(336971)	Operative procedures - OPCS4: C29.3 Occlusion of lacrimal punctum	Health-related outcomes > Hospital inpatient > Summary Operations	LOGISTIC-BINARY	0.973283079336179	0.822055284336895	1.15181433465127	0.752973	0.972873007262164	0.821812339842292	1.15121641981353	0.749096	0.970691000498017	0.820054385544579	1.14869970989788	0.729346	---	---	---	Physical Health	Eyes
41272#S092	336817/154(336971)	Operative procedures - OPCS4: S09.2 Laser destruction of lesion of skin NEC	Health-related outcomes > Hospital inpatient > Summary Operations	LOGISTIC-BINARY	0.974987475422498	0.832498915391413	1.14142818121731	0.753056	0.997797848579559	0.852089898213154	1.16796011939485	0.978136	0.998771757168009	0.852988729936814	1.16916828030696	0.987809	---	---	---	Physical Health	Skin and Soft Tissue
41210#T364	336206/765(336971)	Operative procedures - secondary OPCS4: T36.4 Biopsy of lesion of omentum	Health-related outcomes > Hospital inpatient > Summary Operations	LOGISTIC-BINARY	0.988674280095963	0.920906076900432	1.06134800042543	0.753086	0.99477787034713	0.926625540907887	1.06786136339087	0.884968	0.998170376460031	0.929805069892078	1.07151012317907	0.959638	---	---	---	Physical Health	Skin and Soft Tissue
41210#T852	334092/2879(336971)	Operative procedures - secondary OPCS4: T85.2 Block dissection of axillary lymph nodes	Health-related outcomes > Hospital inpatient > Summary Operations	LOGISTIC-BINARY	1.00592449456851	0.969554359222466	1.04363824180813	0.753162	0.987397387420914	0.951697759543092	1.02441546050493	0.499544	0.985474803819972	0.949851479163939	1.02242082293189	0.435952	---	---	+--	Physical Health	Skin and Soft Tissue
41272#X338	336750/221(336971)	Operative procedures - OPCS4: X33.8 Other specified other blood transfusion	Health-related outcomes > Hospital inpatient > Summary Operations	LOGISTIC-BINARY	1.02135289759951	0.895083833038868	1.16511207934437	0.753427	1.05081230597582	0.921080541448604	1.19848460329906	0.460526	1.05479614250911	0.924574551565583	1.20314889393306	0.427176	---	---	+++	Physical Health	General Health and Miscellaneous
27100	28128	Volume of entorhinal (left hemisphere)	UK Biobank Assessment Centre > Imaging > Brain MRI > T1 structural brain MRI > Freesurfer BA exvivo	LINEAR	0.00185358075995974	-0.00973858254704271	0.0134457440669622	0.753971	-0.00214150976714273	-0.0137534880079839	0.00947046847369847	0.717746	-0.00377999160025345	-0.0153913329514387	0.00783134975093176	0.523427	---	---	+--	Brain Imaging	No-Subcat
41210#X339	335823/1148(336971)	Operative procedures - secondary OPCS4: X33.9 Unspecified other blood transfusion	Health-related outcomes > Hospital inpatient > Summary Operations	LOGISTIC-BINARY	0.990786171947991	0.934988677665428	1.0498577346724	0.754166	0.973493379025674	0.918678636840161	1.03152586115442	0.36337	0.972749855065576	0.91799543320033	1.03073667274354	0.349794	---	---	---	Physical Health	General Health and Miscellaneous
25704	26307	Weighted-mean ISOVF in tract acoustic radiation (left)	UK Biobank Assessment Centre > Imaging > Brain MRI > Diffusion brain MRI > dMRI weighted means	LINEAR	0.00192613377407688	-0.0101341228911177	0.0139863904392715	0.754254	0.00505594473233058	-0.0070220355597054	0.0171339250243666	0.411941	0.0048934922296316	-0.00718508841518661	0.0169720728744498	0.427149	---	---	+++	Brain Imaging	No-Subcat
20277#1131	214479/2333(216812)	Job code at visit: Financial managers and chartered secretaries	UK Biobank Assessment Centre > Verbal interview > Employment	LOGISTIC-BINARY	0.99350207372197	0.953727853726431	1.03490425671935	0.754398	0.976813402377228	0.937688062496824	1.01754330413121	0.260503	0.975445450914965	0.936384649861002	1.01611730494095	0.233032	---	---	---	Sociodemographic	No-Subcat
104010	47723	Pulses intake	Online follow-up > Diet by 24-hour recall > Fruit/vegetables yesterday	ORDERED-LOGISTIC	0.994793647093842	0.962767011531571	1.02788565503921	0.754548	1.00623789956625	0.973843667674867	1.03970970303781	0.709545	1.00554208300957	0.973193535748142	1.03896588249112	0.740436	---	---	-++	Lifestyle/Behaviours	No-Subcat
20003#1140883656	336827/103(336930)	Treatment/medication code: hydroxyzine	UK Biobank Assessment Centre > Verbal interview > Medications	LOGISTIC-BINARY	1.03120622988303	0.850059752883058	1.25022253810833	0.754855	1.09466285630301	0.90276739426988	1.32657928469411	0.356977	1.11095200611888	0.916207058886159	1.34660369425495	0.284162	---	---	+++	Physical Health	General Health and Miscellaneous
20277#9244	216395/417(216812)	Job code at visit: School mid-day assistants	UK Biobank Assessment Centre > Verbal interview > Employment	LOGISTIC-BINARY	1.0153980145469	0.92239561328635	1.11757546489875	0.754987	1.01774636303341	0.924557552021672	1.12016254241097	0.719371	1.01183696085599	0.919205876581004	1.11369319523632	0.810066	---	---	+++	Sociodemographic	No-Subcat
41200#G448	336719/252(336971)	Operative procedures - main OPCS4: G44.8 Other specified other therapeutic fibreoptic endoscopic operations on upper gastrointestinal tract	Health-related outcomes > Hospital inpatient > Summary Operations	LOGISTIC-BINARY	1.01996895741607	0.900740081391103	1.15469161918081	0.754998	1.09884812254639	0.970768519681624	1.24352383325233	0.135634	1.0881408843543	0.961240244223572	1.23160756094468	0.181557	---	---	+++	Physical Health	Digestive Health
41245#1710	334920/627(335547)	Main speciality of consultant (recoded): Palliative medicine	Health-related outcomes > Hospital inpatient > Summary Administration	LOGISTIC-BINARY	0.987574124226119	0.912915238463461	1.06823135294622	0.755063	0.999111679693419	0.923706764083402	1.08056200941787	0.982278	1.00140657523396	0.92585201460914	1.0830549098529	0.971972	---	---	--+	Auxiliary Variables	No-Subcat
20003#1140872036	336821/109(336930)	Treatment/medication code: paramax tablet	UK Biobank Assessment Centre > Verbal interview > Medications	LOGISTIC-BINARY	1.03031356812992	0.853812858354912	1.24258358870885	0.75507	1.16456334310518	0.965529666290779	1.40382430024938	0.110594	1.14122133171086	0.945980311186499	1.37626595989424	0.167226	---	---	+++	Physical Health	Pain
27078	28128	Mean thickness of BA4p (left hemisphere)	UK Biobank Assessment Centre > Imaging > Brain MRI > T1 structural brain MRI > Freesurfer BA exvivo	LINEAR	0.0018403927992699	-0.00972581928109969	0.0134066048796395	0.755135	-0.00238007518099034	-0.0139660511533006	0.00920590079131989	0.687211	-0.0016570147762829	-0.0132424294949457	0.0099283999423799	0.77922	---	---	+--	Brain Imaging	No-Subcat
6153#3	179016/1385(180401)	Medication for cholesterol, blood pressure, diabetes, or take exogenous hormones: Insulin	UK Biobank Assessment Centre > Touchscreen > Health and medical history > Medication	LOGISTIC-BINARY	1.00845842894455	0.956434888756838	1.0632662539513	0.755157	1.01000078458971	0.957915663045365	1.06487438449523	0.712462	1.01105438601754	0.958918409080457	1.06599777606348	0.683908	---	---	+++	Physical Health	Endocrine and Metabolic System
41272#L351	336859/112(336971)	Operative procedures - OPCS4: L35.1 Percutaneous transluminal embolisation of cerebral artery	Health-related outcomes > Hospital inpatient > Summary Operations	LOGISTIC-BINARY	1.02986697409747	0.85567265781054	1.23882965315725	0.755229	1.0696626300049	0.88877656127393	1.28663462065037	0.4755	1.0679086360867	0.887302225443781	1.28480322856925	0.486596	---	---	+++	Physical Health	Cardiovascular Health
30520	326610	Potassium in urine	Biological samples > Assay results > Urine assays	LINEAR	-0.000539506579154407	-0.00393141692507303	0.00285240376676422	0.755233	-0.000151138140976007	-0.0035440017918252	0.00324172550987318	0.930426	-0.000434498469313815	-0.00382718885907194	0.00295819192044431	0.801805	---	---	---	Physical Health	Nutrition
27207	28128	Volume of cuneus (left hemisphere)	UK Biobank Assessment Centre > Imaging > Brain MRI > T1 structural brain MRI > Freesurfer DKT	LINEAR	0.00173961600165083	-0.00920720068990936	0.012686432693211	0.755437	0.0066852637899418	-0.00428001137914856	0.0176505389590322	0.232099	0.00580333706652065	-0.00516145925418089	0.0167681333872222	0.299561	---	---	+++	Brain Imaging	No-Subcat
40011#8240	336745/226(336971)	Histology of cancer tumour: Carcinoid tumor	Health-related outcomes > Cancer register	LOGISTIC-BINARY	1.02089482119242	0.896088874558206	1.16276313989793	0.755677	0.993482911744589	0.872058028616172	1.131518916427	0.921612	0.996600779285021	0.874843834468152	1.13511719729542	0.959127	---	---	+--	Physical Health	Cancer
20744	127863	Liking for white rice	Online follow-up > Food (and other) preferences	ORDERED-LOGISTIC	1.00152602942319	0.9919238588639	1.01122115235844	0.756383	0.997531313743502	0.987968755084534	1.0071864284956	0.615003	0.998153691766273	0.988584619793584	1.00781538822106	0.70691	---	---	+--	Lifestyle/Behaviours	No-Subcat
25258	26308	Mean L2 in inferior cerebellar peduncle on FA skeleton (right)	UK Biobank Assessment Centre > Imaging > Brain MRI > Diffusion brain MRI > dMRI skeleton	LINEAR	0.00183654947473512	-0.00976966049581855	0.0134427594452888	0.756445	-0.000494688064236249	-0.0121182128371488	0.0111288367086763	0.93352	-0.00198764241836293	-0.0136117122502097	0.00963642741348387	0.737509	---	---	+--	Brain Imaging	No-Subcat
41272#W521	336483/488(336971)	Operative procedures - OPCS4: W52.1 Primary prosthetic replacement of articulation of bone using cement NEC	Health-related outcomes > Hospital inpatient > Summary Operations	LOGISTIC-BINARY	1.01416865101237	0.927814915731119	1.10841487581671	0.756495	1.04484984356257	0.956051247795424	1.14174610585922	0.332602	1.03823099923048	0.949982496870821	1.13458067745171	0.407552	---	---	+++	Physical Health	Musculoskeletal System
20114#101	253/1379(1632)	Illnesses of adopted siblings	UK Biobank Assessment Centre > Touchscreen > Family history	LOGISTIC-BINARY	1.02217960521104	0.889901451595881	1.17456874118267	0.756532	1.17990346102771	1.02814136509603	1.3556345108926	0.0189346	1.17428231056048	1.02336655671716	1.34886761382186	0.0224921	---	---	+++	Family and Childhood	No-Subcat
22601#34313159	84130/447(84577)	Job coding: journalist, reporter, newspaper correspondent, sports writer, newspaper or magazine editor	Online follow-up > Work environment > Employment history	LOGISTIC-BINARY	1.01477327983228	0.924608132315554	1.11359212193248	0.757238	1.04151537848723	0.948936537577005	1.14299515780346	0.391466	1.04678574820116	0.95373474240133	1.14884057830333	0.335545	---	---	+++	Sociodemographic	No-Subcat
22617#3431	84130/447(84577)	Job code - historical: Journalists, newspaper and periodical editors	Online follow-up > Work environment > Employment history	LOGISTIC-BINARY	1.01477327983228	0.924608132315554	1.11359212193248	0.757238	1.04151537848723	0.948936537577005	1.14299515780346	0.391466	1.04678574820116	0.95373474240133	1.14884057830333	0.335545	---	---	+++	Sociodemographic	No-Subcat
41272#S482	336526/445(336971)	Operative procedures - OPCS4: S48.2 Insertion of skin expander into subcutaneous tissue of breast	Health-related outcomes > Hospital inpatient > Summary Operations	LOGISTIC-BINARY	0.985448871655529	0.897873279043763	1.08141790477596	0.757384	1.01620786255812	0.925909490059195	1.11517451817725	0.734717	1.01690915228908	0.926557964943464	1.11598540014793	0.723828	---	---	-++	Physical Health	Skin and Soft Tissue
27512	28128	Volume of G-temp-sup-Plan-tempo (left hemisphere)	UK Biobank Assessment Centre > Imaging > Brain MRI > T1 structural brain MRI > Freesurfer a2009s	LINEAR	-0.00173006162432078	-0.012710432431569	0.00925030918292743	0.757458	-0.00883856802370704	-0.0198372475272033	0.00216011147978924	0.115245	-0.00808027522227227	-0.0190784852631905	0.00291793481864599	0.149871	---	---	---	Brain Imaging	No-Subcat
100190	47695	Orange juice intake	Online follow-up > Diet by 24-hour recall > Hot/cold beverages yesterday	ORDERED-LOGISTIC	0.996837708404011	0.976956865912582	1.01712312136519	0.757966	1.00284716225756	0.982856659441658	1.02324425559609	0.781969	1.00068884539435	0.980760444852562	1.02102217779308	0.946506	---	---	-++	Lifestyle/Behaviours	No-Subcat
27451	28128	Mean thickness of S-circular-insula-sup (left hemisphere)	UK Biobank Assessment Centre > Imaging > Brain MRI > T1 structural brain MRI > Freesurfer a2009s	LINEAR	0.00177591397041738	-0.00952254312665583	0.0130743710674906	0.75802	-0.00713889405113992	-0.0184563818814738	0.00417859377919392	0.216332	-0.0066674195465449	-0.0179843815948743	0.00464954250178453	0.248195	---	---	+--	Brain Imaging	No-Subcat
41272#C797	336733/238(336971)	Operative procedures - OPCS4: C79.7 Removal of internal tamponade agent from vitreous body	Health-related outcomes > Hospital inpatient > Summary Operations	LOGISTIC-BINARY	0.980155121936686	0.86268872231753	1.11331814904065	0.758026	0.958872123825029	0.844056522892528	1.08901032419394	0.518217	0.958477730426647	0.843786834732175	1.08856374279394	0.513975	---	---	---	Physical Health	Eyes
130676	336773/198(336971)	Date D80 first reported (immunodeficiency with predominantly antibody defects)	Health-related outcomes > First occurrences > Blood, blood-forming organs and certain immune disorders	LOGISTIC-BINARY	0.978341609673089	0.850942049294282	1.12445792731697	0.758112	0.956158711434583	0.831657208494943	1.09897063319453	0.528344	0.958643155158668	0.833904487622095	1.10183184100389	0.552343	---	---	---	Physical Health	Blood and Immune System
102880	47732	Feta intake	Online follow-up > Diet by 24-hour recall > Milk/eggs/cheese yesterday	ORDERED-LOGISTIC	0.986408552734721	0.904123413086903	1.07618254192327	0.758139	0.991377283226334	0.908504637232263	1.08180946735879	0.845831	1.0014081878322	0.917800351065966	1.09263235462121	0.974762	---	---	--+	Lifestyle/Behaviours	No-Subcat
41272#C131	336789/182(336971)	Operative procedures - OPCS4: C13.1 Blepharoplasty of both eyelids	Health-related outcomes > Hospital inpatient > Summary Operations	LOGISTIC-BINARY	1.02304683299781	0.884678338799207	1.18264057788403	0.758321	0.933864309922946	0.807404778615453	1.07978624233026	0.356179	0.939361255240338	0.812280275296741	1.08610564234269	0.398629	---	---	+--	Physical Health	Eyes
41200#M441	336701/270(336971)	Operative procedures - main OPCS4: M44.1 Endoscopic lithopaxy	Health-related outcomes > Hospital inpatient > Summary Operations	LOGISTIC-BINARY	0.981422566178653	0.870765364322431	1.10588278792096	0.758442	1.0728702877609	0.952331872116155	1.20838452978904	0.246917	1.07299745493433	0.952421970310013	1.20865966785548	0.246383	---	---	-++	Physical Health	Genitourinary Health
26745	28128	Area of precuneus (left hemisphere)	UK Biobank Assessment Centre > Imaging > Brain MRI > T1 structural brain MRI > Freesurfer desikan white	LINEAR	-0.00165408444516758	-0.012204005784502	0.00889583689416681	0.75861	-0.00161151618989483	-0.0121794779776968	0.00895644559790719	0.765027	-0.00132785164632969	-0.0118952911810216	0.00923958788836223	0.80546	---	---	---	Brain Imaging	No-Subcat
22601#81392812	84467/110(84577)	Job coding: other assembler, routine operative	Online follow-up > Work environment > Employment history	LOGISTIC-BINARY	1.02973119001845	0.853814933534679	1.24134439419098	0.758942	1.09807203757595	0.910662093845252	1.3234987179815	0.326644	1.10592063730494	0.917103838060374	1.33334543198148	0.291627	---	---	+++	Sociodemographic	No-Subcat
20088#333	46144/1601(47745)	Types of spreads/sauces consumed: Cream	Online follow-up > Diet by 24-hour recall > Spreads/sauces/cooking oils yesterday	LOGISTIC-BINARY	0.992245164277824	0.943909401125079	1.04300530932706	0.75984	0.993894363337629	0.945525526079086	1.04470378073221	0.809801	0.994628983063312	0.946233193604246	1.04547859087854	0.832372	---	---	---	Lifestyle/Behaviours	No-Subcat
41200#E893	336809/162(336971)	Operative procedures - main OPCS4: E89.3 Nebuliser therapy	Health-related outcomes > Hospital inpatient > Summary Operations	LOGISTIC-BINARY	1.0243178898107	0.877901498180469	1.19471137600874	0.759859	1.01462295238692	0.86979167099373	1.18315325947883	0.853268	0.994795805369368	0.852818584115419	1.16014447470211	0.94701	---	---	++-	Physical Health	Respiratory Health
41200#C601	336235/736(336971)	Operative procedures - main OPCS4: C60.1 Trabeculectomy	Health-related outcomes > Hospital inpatient > Summary Operations	LOGISTIC-BINARY	0.988766487324196	0.919616552537178	1.06302421543157	0.759913	0.980387385572478	0.911931036742006	1.05389075722761	0.591485	0.984266535900369	0.915577401578824	1.05804822234191	0.667306	---	---	---	Physical Health	Eyes
4141	848	Heel broadband ultrasound attenuation (BUA), manual entry (left)	UK Biobank Assessment Centre > Physical measures > Bone-densitometry of heel	LINEAR	-0.0101702579259831	-0.0755229134501813	0.0551823975982151	0.760095	-0.0233096997219516	-0.0902432758158064	0.0436238763719032	0.494448	-0.0194565647607	-0.0864320382911305	0.0475189087697305	0.568693	---	---	---	Physical Health	Musculoskeletal System
25433	26307	Mean OD in superior longitudinal fasciculus on FA skeleton (left)	UK Biobank Assessment Centre > Imaging > Brain MRI > Diffusion brain MRI > dMRI skeleton	LINEAR	0.00187544610096275	-0.0101745276271942	0.0139254198291197	0.760322	0.00410733760521852	-0.0079603958874938	0.0161750710979308	0.504702	0.00448760400484944	-0.00758069976014923	0.0165559077698481	0.466102	---	---	+++	Brain Imaging	No-Subcat
20277#3416	216590/222(216812)	Job code at visit: Arts officers, producers and directors	UK Biobank Assessment Centre > Verbal interview > Employment	LOGISTIC-BINARY	1.02067902571863	0.894598752039145	1.16415788134892	0.760647	0.956515516361312	0.838084136869719	1.09138657429862	0.509315	0.958868848230366	0.840226942197438	1.0940753349777	0.532855	---	---	+--	Sociodemographic	No-Subcat
41200#V332	336760/211(336971)	Operative procedures - main OPCS4: V33.2 Primary fenestration excision of lumbar intervertebral disc	Health-related outcomes > Hospital inpatient > Summary Operations	LOGISTIC-BINARY	1.02115964508653	0.892266829251616	1.16831611045997	0.760747	1.05470923206233	0.921670552760107	1.20661002739914	0.438286	1.05652077511594	0.923243343602497	1.20882487649378	0.423893	---	---	+++	Physical Health	Musculoskeletal System
41200#W194	336803/168(336971)	Operative procedures - main OPCS4: W19.4 Primary open reduction of fracture of small bone and fixation using screw	Health-related outcomes > Hospital inpatient > Summary Operations	LOGISTIC-BINARY	1.02370529501409	0.880083383028164	1.19030082337079	0.760994	1.11815425116505	0.961573276572649	1.29975568278662	0.146291	1.10452740075756	0.949737309529172	1.28424988687031	0.19649	---	---	+++	Physical Health	Musculoskeletal System
41272#C353	336792/179(336971)	Operative procedures - OPCS4: C35.3 Insertion of adjustable suture into muscle of eye	Health-related outcomes > Hospital inpatient > Summary Operations	LOGISTIC-BINARY	1.02297002447143	0.883506246954864	1.18404351741962	0.761092	0.974445502560686	0.841428392748847	1.128129289175	0.729286	0.969566228931294	0.837273199969357	1.1225371635834	0.679449	---	---	+--	Physical Health	Eyes
25249	26308	Mean L2 in pontine crossing tract on FA skeleton	UK Biobank Assessment Centre > Imaging > Brain MRI > Diffusion brain MRI > dMRI skeleton	LINEAR	-0.00186157073790417	-0.0138659758061243	0.010142834330316	0.761166	-0.00449580066062331	-0.0165179924277031	0.00752639110645653	0.463578	-0.00403956551103718	-0.0160623688160186	0.00798323779394429	0.510183	---	---	---	Brain Imaging	No-Subcat
41210#W152	336871/100(336971)	Operative procedures - secondary OPCS4: W15.2 Osteotomy of base of first metatarsal bone	Health-related outcomes > Hospital inpatient > Summary Operations	LOGISTIC-BINARY	1.03079172201809	0.847408955423289	1.25308332566605	0.761206	1.03882897806961	0.854192511446736	1.26267752723117	0.702414	1.05099694199499	0.86424227968456	1.27768969121148	0.617985	---	---	+++	Physical Health	Musculoskeletal System
41210#H558	336860/111(336971)	Operative procedures - secondary OPCS4: H55.8 Other specified other operations on perianal region	Health-related outcomes > Hospital inpatient > Summary Operations	LOGISTIC-BINARY	1.0292514272012	0.854345770870386	1.23927250884614	0.761241	1.05089302415886	0.872315290618211	1.26533617625322	0.600868	1.04164990144723	0.864631452433185	1.25448033680821	0.667352	---	---	+++	Physical Health	Digestive Health
100950	47745	Sliced bread intake	Online follow-up > Diet by 24-hour recall > Bread/pasta/rice yesterday	ORDERED-LOGISTIC	1.00252650679781	0.986327549172324	1.01899150812082	0.761432	0.994142493155581	0.978059201301933	1.01049026008037	0.480216	0.994055135335329	0.977990233610953	1.01038392626692	0.473202	---	---	+--	Lifestyle/Behaviours	No-Subcat
26767	28128	Mean thickness of lingual (left hemisphere)	UK Biobank Assessment Centre > Imaging > Brain MRI > T1 structural brain MRI > Freesurfer desikan white	LINEAR	0.00179035922947469	-0.00976920190397973	0.0133499203629291	0.761454	0.00489997141114451	-0.00667923286444693	0.0164791756867359	0.406866	0.00477208038883753	-0.00680655304025418	0.0163507138179292	0.419198	---	---	+++	Brain Imaging	No-Subcat
20003#1140928878	336809/121(336930)	Treatment/medication code: zumenon 1mg tablet	UK Biobank Assessment Centre > Verbal interview > Medications	LOGISTIC-BINARY	0.97278998639366	0.813884177817233	1.16219908367384	0.761475	0.95543501203553	0.799319344075351	1.14156834445451	0.616088	0.954394646785447	0.79856725054179	1.14035043975578	0.607551	---	---	---	Physical Health	Reproductive Health
41272#W332	336747/224(336971)	Operative procedures - OPCS4: W33.2 Debridement of open fracture of bone	Health-related outcomes > Hospital inpatient > Summary Operations	LOGISTIC-BINARY	0.979900672330912	0.859355743418645	1.11704209464742	0.76152	1.034971150897	0.907799989650862	1.17962800769095	0.606957	1.0357084306368	0.908453573644602	1.18058106417408	0.599648	---	---	-++	Physical Health	Musculoskeletal System
41269	4961	Gestation period at first antenatal assessment	Health-related outcomes > Hospital inpatient > Summary Maternity	LINEAR	-0.00424727203965617	-0.0317072118766389	0.0232126677973266	0.761731	0.00892392140227073	-0.0187937732598015	0.036641616064343	0.527952	0.00922487929757251	-0.0184094463902009	0.0368592049853459	0.512862	---	---	-++	Physical Health	Reproductive Health
20003#1140873480	336787/143(336930)	Treatment/medication code: minocycline	UK Biobank Assessment Centre > Verbal interview > Medications	LOGISTIC-BINARY	0.974960137363902	0.827372611732739	1.14840094349836	0.761756	0.918607351125984	0.779325034442034	1.08237051524796	0.311016	0.924097544826829	0.784134872932561	1.08878510343914	0.345838	---	---	---	Physical Health	Infectious and Parasitical Diseases
22660#107	77096/3245(80341)	Gap coding: Unemployed	Online follow-up > Work environment > Employment history	LOGISTIC-BINARY	1.00548838567213	0.970510419977411	1.04171201055597	0.761851	1.01490963502613	0.979607127250847	1.05147053878883	0.412508	1.01647740445732	0.981118206806897	1.05310472516999	0.365566	---	---	+++	Sociodemographic	No-Subcat
110005	89771/72591(162362)	Invitation to physical activity study, acceptance	Additional exposures > Physical activity measurement	LOGISTIC-BINARY	0.998487449444673	0.988758939972192	1.00831143735317	0.761874	0.996879445383248	0.987178722297046	1.00667519820635	0.531017	0.997319801105939	0.987611994962645	1.00712281453134	0.590732	---	---	---	Auxiliary Variables	No-Subcat
25046	23164	Median z-statistic (in group-defined mask) for faces activation	UK Biobank Assessment Centre > Imaging > Brain MRI > Task functional brain MRI	LINEAR	0.00197597069795787	-0.0108130462820074	0.0147649876779232	0.762014	0.000668418579960657	-0.012176536715681	0.0135133738756023	0.91876	0.000554325186968614	-0.0122914056846324	0.0134000560585696	0.932595	---	---	+++	Brain Imaging	No-Subcat
22037	273201	MET minutes per week for walking	UK Biobank Assessment Centre > Touchscreen > Lifestyle and environment > Physical activity > MET Scores	LINEAR	0.000579115603221893	-0.0031689881273711	0.00432721933381489	0.762017	-0.00244904961633217	-0.00620096935260738	0.00130287011994305	0.20077	-0.00276812589065915	-0.00652011878325906	0.000983867001940752	0.148173	---	---	+--	Lifestyle/Behaviours	No-Subcat
27091	28128	Volume of BA4a (left hemisphere)	UK Biobank Assessment Centre > Imaging > Brain MRI > T1 structural brain MRI > Freesurfer BA exvivo	LINEAR	-0.00168897687127625	-0.0126210220353053	0.00924306829275283	0.762027	-0.00331890071825811	-0.0142695878818855	0.00763178644536923	0.552486	-0.00305675840636976	-0.014006909242386	0.00789339242964645	0.584279	---	---	---	Brain Imaging	No-Subcat
41272#X339	334213/2758(336971)	Operative procedures - OPCS4: X33.9 Unspecified other blood transfusion	Health-related outcomes > Hospital inpatient > Summary Operations	LOGISTIC-BINARY	1.00580225848312	0.968797485851686	1.04419736811385	0.7622	0.999282475004972	0.962542896950703	1.0374018938041	0.970032	1.00121498742565	0.9644097424267	1.03941056180198	0.949325	---	---	+-+	Physical Health	General Health and Miscellaneous
41200#T748	336816/155(336971)	Operative procedures - main OPCS4: T74.8 Other specified other operations on tendon	Health-related outcomes > Hospital inpatient > Summary Operations	LOGISTIC-BINARY	0.975998276261484	0.83361791135754	1.1422408151408	0.762378	1.07119467879647	0.9152752489656	1.25316651504675	0.390871	1.07585530922473	0.919238660160879	1.25883168905776	0.361947	---	---	-++	Physical Health	Skin and Soft Tissue
20114#9	1479/115(1594)	Illnesses of adopted siblings: Diabetes	UK Biobank Assessment Centre > Touchscreen > Family history	LOGISTIC-BINARY	1.03072549542078	0.846687574676338	1.2540581479755	0.762468	0.995050944518955	0.817034171760748	1.21104280824334	0.960554	1.00287877198091	0.823522513063288	1.22087099887908	0.977148	---	---	+-+	Family and Childhood	No-Subcat
41210#U202	335434/1537(336971)	Operative procedures - secondary OPCS4: U20.2 Transoesophageal echocardiography	Health-related outcomes > Hospital inpatient > Summary Operations	LOGISTIC-BINARY	0.99228037547267	0.94362237576889	1.04340415298377	0.762489	0.982832974726088	0.93469264447962	1.03340841564541	0.498993	0.979686194580048	0.931713548722961	1.03009942760153	0.422899	---	---	---	Physical Health	Cardiovascular Health
41210#C909	335227/1744(336971)	Operative procedures - secondary OPCS4: C90.9 Unspecified local anaesthetics for ophthalmology procedures	Health-related outcomes > Hospital inpatient > Summary Operations	LOGISTIC-BINARY	0.992760252225835	0.947021266901774	1.04067131729735	0.7626	0.991134242757672	0.945524579221708	1.03890572611659	0.710882	0.985675236165694	0.940325924498694	1.03318650046015	0.548102	---	---	---	Physical Health	Eyes
41272#C909	335227/1744(336971)	Operative procedures - OPCS4: C90.9 Unspecified local anaesthetics for ophthalmology procedures	Health-related outcomes > Hospital inpatient > Summary Operations	LOGISTIC-BINARY	0.992760252225835	0.947021266901774	1.04067131729735	0.7626	0.991134242757672	0.945524579221708	1.03890572611659	0.710882	0.985675236165694	0.940325924498694	1.03318650046015	0.548102	---	---	---	Physical Health	Eyes
25412	26307	Mean OD in retrolenticular part of internal capsule on FA skeleton (right)	UK Biobank Assessment Centre > Imaging > Brain MRI > Diffusion brain MRI > dMRI skeleton	LINEAR	-0.00185625511336787	-0.0139030718278177	0.010190561601082	0.76264	-0.0017978936141806	-0.0138625475815321	0.0102667603531709	0.77022	-0.00216981892509732	-0.0142350538606284	0.00989541601043377	0.724468	---	---	---	Brain Imaging	No-Subcat
41210#Z588	336756/215(336971)	Operative procedures - secondary OPCS4: Z58.8 Specified muscle of lower leg NEC	Health-related outcomes > Hospital inpatient > Summary Operations	LOGISTIC-BINARY	1.02080554876014	0.892954887881913	1.1666302602122	0.762701	0.968131151173865	0.846725823585856	1.10663678921586	0.635326	0.963134303253995	0.842410952391204	1.1009629667001	0.582262	---	---	+--	Physical Health	Musculoskeletal System
41272#Z588	336756/215(336971)	Operative procedures - OPCS4: Z58.8 Specified muscle of lower leg NEC	Health-related outcomes > Hospital inpatient > Summary Operations	LOGISTIC-BINARY	1.02080554876014	0.892954887881913	1.1666302602122	0.762701	0.968131151173865	0.846725823585856	1.10663678921586	0.635326	0.963134303253995	0.842410952391204	1.1009629667001	0.582262	---	---	+--	Physical Health	Musculoskeletal System
130226	314824/22147(336971)	Date B35 first reported (dermatophytosis)	Health-related outcomes > First occurrences > Certain infectious and parasitic diseases	LOGISTIC-BINARY	1.00210495794141	0.988508499441089	1.0158857938556	0.762863	1.01035929882573	0.996658179909207	1.02424633841524	0.138981	1.01078349854322	0.997076164152883	1.0246778110233	0.12362	---	---	+++	Physical Health	Infectious and Parasitical Diseases
27699	28128	Volume of G+S-frontomargin (right hemisphere)	UK Biobank Assessment Centre > Imaging > Brain MRI > T1 structural brain MRI > Freesurfer a2009s	LINEAR	-0.00166962887805027	-0.0125210463304276	0.00918178857432704	0.762976	0.00426005340282884	-0.00660982253937439	0.0151299293450321	0.442393	0.00392432051205323	-0.00694502997977113	0.0147936710038776	0.479159	---	---	-++	Brain Imaging	No-Subcat
131138	336267/704(336971)	Date H05 first reported (disorders of orbit)	Health-related outcomes > First occurrences > Eye and adnexa disorders	LOGISTIC-BINARY	1.01145061230095	0.939227350623386	1.08912938076595	0.763108	1.0768494794283	1.00008707265648	1.15940217215294	0.0495956	1.07804579615462	1.00116677378904	1.16076386039879	0.0464143	---	---	+++	Physical Health	Eyes
41272#B283	333971/3000(336971)	Operative procedures - OPCS4: B28.3 Excision of lesion of breast NEC	Health-related outcomes > Hospital inpatient > Summary Operations	LOGISTIC-BINARY	0.994479553973754	0.959261112357979	1.03097050339459	0.763415	0.990737058068633	0.955634095976279	1.02710997466424	0.613031	0.991400769651364	0.956277942940843	1.02780119922537	0.638811	---	---	---	Physical Health	Endocrine and Metabolic System
5832-3	11972/13949	Which eye(s) affected by hypermetropia (long sight)	UK Biobank Assessment Centre > Touchscreen > Health and medical history > Eyesight	MULTINOMIAL-LOGISTIC	0	0	0	0.763496	0	0	0	0.858838	0	0	0	0.909385	---	---	---	Physical Health	Eyes
25057	26308	Mean FA in pontine crossing tract on FA skeleton	UK Biobank Assessment Centre > Imaging > Brain MRI > Diffusion brain MRI > dMRI skeleton	LINEAR	-0.00185078174918201	-0.0139072785104919	0.0102057150121278	0.763504	-0.00244284780705122	-0.0145172953107006	0.00963159969659818	0.691703	-0.00214728149559068	-0.0142223276232234	0.00992776463204203	0.727428	---	---	---	Brain Imaging	No-Subcat
131276	336581/390(336971)	Date I05 first reported (rheumatic mitral valve diseases)	Health-related outcomes > First occurrences > Circulatory system disorders	LOGISTIC-BINARY	1.0153703512202	0.919227690286324	1.12139322466137	0.763583	1.01663794011129	0.920639930256796	1.12247097398994	0.744179	1.00741750766601	0.912301341686657	1.11234089495353	0.883824	---	---	+++	Physical Health	Cardiovascular Health
27023	28128	Grey-white contrast in insula (left hemisphere)	UK Biobank Assessment Centre > Imaging > Brain MRI > T1 structural brain MRI > Freesurfer desikan gw	LINEAR	0.0017007990650712	-0.00938394665480528	0.0127855447849477	0.763613	-0.00219739133762645	-0.0133010791956008	0.00890629652034786	0.698101	-0.00164579035899464	-0.0127489368719209	0.00945735615393164	0.771411	---	---	+--	Brain Imaging	No-Subcat
41229#5HY	335411/1560(336971)	PCT responsible for patient data: HOUNSLOW PCT	Health-related outcomes > Hospital inpatient > Summary Administration	LOGISTIC-BINARY	0.992397820856782	0.944151884371832	1.04306490361415	0.763987	1.02649512696851	0.976611492858147	1.07888200564772	0.303344	1.02602040827969	0.976153852882842	1.07840487045683	0.312105	---	---	-++	Auxiliary Variables	No-Subcat
131728	336631/340(336971)	Date L24 first reported (irritant contact dermatitis)	Health-related outcomes > First occurrences > Skin and subcutaneous tissue disorders	LOGISTIC-BINARY	0.983795745404186	0.884172771375241	1.09444220500009	0.764052	1.05230956779272	0.945867879473546	1.17051432558461	0.348289	1.04257451984599	0.93709371357236	1.15979191172742	0.443362	---	---	-++	Physical Health	Skin and Soft Tissue
40006#D035	336760/211(336971)	Type of cancer: ICD10: D03.5 Melanoma in situ of trunk	Health-related outcomes > Cancer register	LOGISTIC-BINARY	1.02086845442462	0.89184389854131	1.16819420063058	0.764222	1.00975666763931	0.882103811000009	1.15553421971351	0.887902	1.00690678206358	0.879645178431689	1.15235554516495	0.920413	---	---	+++	Physical Health	Cancer
41200#M341	336796/175(336971)	Operative procedures - main OPCS4: M34.1 Cystoprostatectomy	Health-related outcomes > Hospital inpatient > Summary Operations	LOGISTIC-BINARY	1.02300736965719	0.881496098010293	1.18681161529632	0.764319	0.987960849366686	0.851409521019421	1.14598077814953	0.873042	0.993224292521517	0.856042324656896	1.15210015376361	0.928504	---	---	+--	Physical Health	Genitourinary Health
20098#1	39022/8723(47745)	Thickness of butter/margarine spread on sliced bread: thin	Online follow-up > Diet by 24-hour recall > Bread/pasta/rice yesterday	LOGISTIC-BINARY	0.996452349617041	0.973556954234921	1.01987836462064	0.764393	0.98804607315628	0.965346375985034	1.0112729369748	0.31045	0.989813238529471	0.967075858053664	1.01308057635463	0.387785	---	---	---	Lifestyle/Behaviours	No-Subcat
25323	26308	Mean L3 in posterior corona radiata on FA skeleton (left)	UK Biobank Assessment Centre > Imaging > Brain MRI > Diffusion brain MRI > dMRI skeleton	LINEAR	0.00171172343417702	-0.00948979421086485	0.0129132410792189	0.764546	0.00640312738769969	-0.00481483430396757	0.017621089079367	0.263242	0.00510236100701916	-0.00611624673843792	0.0163209687524762	0.372692	---	---	+++	Brain Imaging	No-Subcat
41200#M025	336458/513(336971)	Operative procedures - main OPCS4: M02.5 Nephrectomy NEC	Health-related outcomes > Hospital inpatient > Summary Operations	LOGISTIC-BINARY	0.986853049183779	0.904895189387358	1.07610220647559	0.764646	0.9612925471344	0.881463574850922	1.04822429784326	0.371798	0.954367528995599	0.875149173571723	1.04067445633043	0.290547	---	---	---	Physical Health	Genitourinary Health
130804	336752/219(336971)	Date E73 first reported (lactose intolerance)	Health-related outcomes > First occurrences > Endocrine, nutritional and metabolic diseases	LOGISTIC-BINARY	1.0204309728958	0.893737738941661	1.16473215851707	0.764655	1.01868615558227	0.892231140271446	1.16274287157554	0.784036	1.01785993871817	0.891534163370387	1.16188203129266	0.793311	---	---	+++	Physical Health	Endocrine and Metabolic System
41200#T561	336843/128(336971)	Operative procedures - main OPCS4: T56.1 Dermofasciectomy	Health-related outcomes > Hospital inpatient > Summary Operations	LOGISTIC-BINARY	1.02681009334683	0.863263743004733	1.22074759118108	0.764702	1.07094549770133	0.900851223877563	1.27252533416336	0.436656	1.06932184558091	0.899476090114732	1.27083955124966	0.447137	---	---	+++	Physical Health	Skin and Soft Tissue
25163	26308	Mean MO in inferior cerebellar peduncle on FA skeleton (left)	UK Biobank Assessment Centre > Imaging > Brain MRI > Diffusion brain MRI > dMRI skeleton	LINEAR	-0.00177467760101262	-0.0133971310689576	0.00984777586693238	0.764722	0.00361142872545394	-0.00802828195929185	0.0152511394101997	0.543099	0.00263119950174014	-0.00900911876290173	0.014271517766382	0.65773	---	---	-++	Brain Imaging	No-Subcat
23031	6463	E7 antigen for Human Papillomavirus type-16	Biological samples > Assay results > Blood assays > Infectious Diseases > Infectious Disease Antigens	LINEAR	-0.00372125405719667	-0.0281011288075566	0.0206586206931632	0.764783	0.00105621110114472	-0.0236537338339611	0.0257661560362505	0.933223	-0.000149599843387625	-0.0248738919015534	0.0245746922147782	0.990537	---	---	-+-	Physical Health	Infectious and Parasitical Diseases
20003#1140868472	335981/949(336930)	Treatment/medication code: vagifem 25mcg pessary	UK Biobank Assessment Centre > Verbal interview > Medications	LOGISTIC-BINARY	0.990309046541271	0.929049028076911	1.0555387581639	0.764895	0.969944698390607	0.909949816177435	1.03382845153285	0.348642	0.970505471142758	0.910504428621554	1.0344171405956	0.357696	---	---	---	Physical Health	Reproductive Health
20277#4132	216296/516(216812)	Job code at visit: Pensions and insurance clerks	UK Biobank Assessment Centre > Verbal interview > Employment	LOGISTIC-BINARY	0.986906557427334	0.90516587001289	1.0758760938603	0.764916	1.05473874790098	0.967538583436543	1.14965898781705	0.225785	1.05122942349908	0.964297205029699	1.14590863463869	0.256392	---	---	-++	Sociodemographic	No-Subcat
41200#T242	335824/1147(336971)	Operative procedures - main OPCS4: T24.2 Repair of umbilical hernia using insert of prosthetic material	Health-related outcomes > Hospital inpatient > Summary Operations	LOGISTIC-BINARY	1.00889144226401	0.951887263912488	1.06924928049746	0.765357	0.983970831975521	0.928352712693412	1.04286180085533	0.586036	0.98016348425449	0.924773657152375	1.03883221165973	0.499486	---	---	+--	Physical Health	Skin and Soft Tissue
25060	26308	Mean FA in splenium of corpus callosum on FA skeleton	UK Biobank Assessment Centre > Imaging > Brain MRI > Diffusion brain MRI > dMRI skeleton	LINEAR	-0.00183497555456483	-0.013887041631014	0.0102170905218843	0.76538	-0.0117016949873334	-0.0237709118250232	0.000367521850356392	0.0573957	-0.0103797748272496	-0.0224497586498337	0.00169020899533445	0.0918886	---	---	---	Brain Imaging	No-Subcat
100007	47766	Polyunsaturated fat	Online follow-up > Diet by 24-hour recall > Estimated nutrients yesterday	LINEAR	-0.0013566135257102	-0.0102680966741151	0.00755486962269465	0.765417	0.0037756156869027	-0.00513797408786106	0.0126892054616665	0.406417	0.00349808631815259	-0.00540759123315833	0.0124037638694635	0.441375	---	---	-++	Lifestyle/Behaviours	No-Subcat
20003#1141179992	336545/385(336930)	Treatment/medication code: dovobet ointment	UK Biobank Assessment Centre > Verbal interview > Medications	LOGISTIC-BINARY	1.01531623525307	0.918703119981052	1.12191054054931	0.765569	1.05564711962743	0.955296811856444	1.16635572987903	0.287586	1.0715460210674	0.96968759512574	1.18398780184825	0.174899	---	---	+++	Physical Health	Skin and Soft Tissue
22617#1234	83217/1360(84577)	Job code - historical: Shopkeepers and wholesale/retail dealers	Online follow-up > Work environment > Employment history	LOGISTIC-BINARY	1.00818517711577	0.955547496218645	1.06367450929628	0.765636	1.03674032465149	0.982663527868807	1.09375676370945	0.186657	1.03957040788247	0.9853425324559	1.09676442865741	0.15561	---	---	+++	Sociodemographic	No-Subcat
131410	336024/947(336971)	Date I87 first reported (other disorders of veins)	Health-related outcomes > First occurrences > Circulatory system disorders	LOGISTIC-BINARY	1.00973834431562	0.947286760809877	1.07623753504654	0.765961	1.05840512982911	0.993089597893135	1.12794414840025	0.0805547	1.05520031122345	0.990063101769097	1.12457745710672	0.0982692	---	---	+++	Physical Health	Cardiovascular Health
41225#2	3774/330(4104)	Resuscitation methods: Positive pressure nil, drugs administered	Health-related outcomes > Hospital inpatient > Summary Maternity	LOGISTIC-BINARY	1.01734596770983	0.908326800070157	1.13933999557609	0.766044	1.04352160541404	0.931725036521668	1.16860736611329	0.460926	1.04456975217998	0.932661187184586	1.1698507256848	0.450545	---	---	+++	Physical Health	Reproductive Health
131294	336816/155(336971)	Date I15 first reported (secondary hypertension)	Health-related outcomes > First occurrences > Circulatory system disorders	LOGISTIC-BINARY	0.976368232212492	0.833801935780188	1.14282930814455	0.766195	0.97939196599546	0.836565901948132	1.14614627391933	0.795445	0.986975922711316	0.843144520947553	1.15504487425276	0.870309	---	---	---	Physical Health	Cardiovascular Health
41200#Q103	333656/3315(336971)	Operative procedures - main OPCS4: Q10.3 Dilation of cervix uteri and curettage of uterus NEC	Health-related outcomes > Hospital inpatient > Summary Operations	LOGISTIC-BINARY	1.0052277236726	0.971235733979088	1.04039277072507	0.76635	1.00407960599906	0.970149980211509	1.03917889965146	0.816391	1.0013177101147	0.967480040490818	1.03632817001848	0.940143	---	---	+++	Physical Health	Genitourinary Health
25585	26308	Weighted-mean L1 in tract middle cerebellar peduncle	UK Biobank Assessment Centre > Imaging > Brain MRI > Diffusion brain MRI > dMRI weighted means	LINEAR	-0.00178026088283638	-0.013532304095242	0.00997178232956928	0.766531	0.00527942409876681	-0.00648997815718941	0.017048826354723	0.379287	0.00496090903135336	-0.00680908898802821	0.0167309070507349	0.408733	---	---	-++	Brain Imaging	No-Subcat
41210#Y268	336790/181(336971)	Operative procedures - secondary OPCS4: Y26.8 Other specified other repair of organ NOC	Health-related outcomes > Hospital inpatient > Summary Operations	LOGISTIC-BINARY	1.02235501183398	0.883220751406774	1.18297263245431	0.766781	1.06431389447657	0.919628600602333	1.23132371749424	0.402527	1.05997374750943	0.915853422015793	1.22648909260187	0.434354	---	---	+++	Physical Health	General Health and Miscellaneous
41272#Y268	336790/181(336971)	Operative procedures - OPCS4: Y26.8 Other specified other repair of organ NOC	Health-related outcomes > Hospital inpatient > Summary Operations	LOGISTIC-BINARY	1.02235501183398	0.883220751406774	1.18297263245431	0.766781	1.06431389447657	0.919628600602333	1.23132371749424	0.402527	1.05997374750943	0.915853422015793	1.22648909260187	0.434354	---	---	+++	Physical Health	General Health and Miscellaneous
20003#1140922174	333138/3792(336930)	Treatment/medication code: alendronate sodium	UK Biobank Assessment Centre > Verbal interview > Medications	LOGISTIC-BINARY	1.00488701677393	0.973011583620598	1.03779030232356	0.766848	1.0343280099035	1.00161181357389	1.06809809821911	0.0395286	1.03228271919016	0.999628285526607	1.06599523623401	0.0526763	---	---	+++	Physical Health	Musculoskeletal System
20003#1140879404	336674/256(336930)	Treatment/medication code: docusate sodium	UK Biobank Assessment Centre > Verbal interview > Medications	LOGISTIC-BINARY	1.01868742130945	0.90119614096144	1.15121623274437	0.766912	1.11708981851549	0.98862141091822	1.26195833034389	0.0753891	1.11368402833134	0.985530477602276	1.25831937072271	0.0841067	---	---	+++	Physical Health	Digestive Health
103250	46076/1669(47745)	Vegetarian alternatives intake	Online follow-up > Diet by 24-hour recall > Vegetarian alternatives yesterday	LOGISTIC-BINARY	1.00742119617211	0.959306032213913	1.05790537461685	0.767041	0.994974486909057	0.947369739897569	1.04494015099268	0.840326	0.991923539022512	0.944516579715647	1.04168947343488	0.745471	---	---	+--	Lifestyle/Behaviours	No-Subcat
25680	26307	Weighted-mean OD in tract anterior thalamic radiation (right)	UK Biobank Assessment Centre > Imaging > Brain MRI > Diffusion brain MRI > dMRI weighted means	LINEAR	0.00172707665054053	-0.00971838517569461	0.0131725384767757	0.767412	-0.00239166536685364	-0.0138540553595401	0.00907072462583279	0.682564	-0.00213747720461978	-0.0136004349990561	0.00932548058981652	0.71475	---	---	+--	Brain Imaging	No-Subcat
23062	4771/1692(6463)	T. gondii seropositivity for Toxoplasma gondii	Biological samples > Assay results > Blood assays > Infectious Diseases	LOGISTIC-BINARY	1.00847404894848	0.953602841486305	1.06648533025294	0.767453	1.02279790427016	0.966334616958573	1.08257877828736	0.436558	1.01984740604088	0.963516994682786	1.07949163177577	0.497819	---	---	+++	Physical Health	Infectious and Parasitical Diseases
41272#W768	336815/156(336971)	Operative procedures - OPCS4: W76.8 Other specified other operations on ligament	Health-related outcomes > Hospital inpatient > Summary Operations	LOGISTIC-BINARY	0.976603685073023	0.834490477383584	1.14246430767249	0.76765	1.02100922757921	0.872588765186117	1.19421718135208	0.795053	1.01687048421028	0.869077604254215	1.18950708347157	0.834481	---	---	-++	Physical Health	Musculoskeletal System
30090	326978	Platelet crit	Biological samples > Assay results > Blood assays > Blood count	LINEAR	0.00049111545683932	-0.00276790442921483	0.00375013534289347	0.767722	-0.00250453255780652	-0.00576368938027685	0.000754624264663814	0.132027	-0.00287301975583736	-0.00613235054947312	0.000386311037798394	0.084049	---	---	+--	Physical Health	Blood and Immune System
41272#E423	336189/782(336971)	Operative procedures - OPCS4: E42.3 Temporary tracheostomy	Health-related outcomes > Hospital inpatient > Summary Operations	LOGISTIC-BINARY	0.989477893837543	0.922334708138403	1.06142506714475	0.767835	0.965488448298789	0.900007660262866	1.03565032772261	0.326737	0.964937895494829	0.899527409461075	1.03505059187927	0.318784	---	---	---	Physical Health	Respiratory Health
41200#E026	336845/126(336971)	Operative procedures - main OPCS4: E02.6 Rhinoplasty NEC	Health-related outcomes > Hospital inpatient > Summary Operations	LOGISTIC-BINARY	1.02659763875457	0.862122006724855	1.22184669156917	0.767943	1.11337087435343	0.93519328765726	1.32491301234439	0.226873	1.10858064166579	0.931078049466665	1.31958233531034	0.246585	---	---	+++	Physical Health	Respiratory Health
25248	26308	Mean L2 in middle cerebellar peduncle on FA skeleton	UK Biobank Assessment Centre > Imaging > Brain MRI > Diffusion brain MRI > dMRI skeleton	LINEAR	0.0017845520577586	-0.0100770999024632	0.0136462040179804	0.768084	0.0108458814482115	-0.00103274214330797	0.0227245050397309	0.0735226	0.010570883236782	-0.00130835749408107	0.0224501239676451	0.0811398	---	---	+++	Brain Imaging	No-Subcat
41272#M341	336791/180(336971)	Operative procedures - OPCS4: M34.1 Cystoprostatectomy	Health-related outcomes > Hospital inpatient > Summary Operations	LOGISTIC-BINARY	1.0223001804138	0.882710134172654	1.18355172448648	0.768154	0.989719256259762	0.854716686274531	1.14562635324947	0.890016	0.994350953100568	0.858808129210894	1.15100476566909	0.939553	---	---	+--	Physical Health	Genitourinary Health
102050	47666	Croissant intake	Online follow-up > Diet by 24-hour recall > Soup/snacks/pastries yesterday	ORDERED-LOGISTIC	1.01040224486387	0.943164846995277	1.08243293807902	0.768344	1.0654512416254	0.994591224211424	1.14135970703056	0.070996	1.06232509899674	0.991710351370308	1.13796797058644	0.0849307	---	---	+++	Lifestyle/Behaviours	No-Subcat
25598	26308	Weighted-mean L2 in tract anterior thalamic radiation (left)	UK Biobank Assessment Centre > Imaging > Brain MRI > Diffusion brain MRI > dMRI weighted means	LINEAR	0.00163017614522414	-0.00922369582661148	0.0124840481170598	0.768465	0.00402614966180669	-0.00684380521084351	0.0148961045344569	0.467852	0.00307732672144091	-0.00779320498880591	0.0139478584316877	0.578989	---	---	+++	Brain Imaging	No-Subcat
20004#1356	334937/1993(336930)	Operation code: unilateral oophorectomy	UK Biobank Assessment Centre > Verbal interview > Operations	LOGISTIC-BINARY	1.00664855269121	0.96318220291938	1.05204579762535	0.768493	1.01456056811508	0.970752524686642	1.06031602896284	0.520811	1.01377275086307	0.969997739816202	1.05950491361185	0.543516	---	---	+++	Physical Health	Reproductive Health
41200#E042	336701/270(336971)	Operative procedures - main OPCS4: E04.2 Excision of turbinate of nose NEC	Health-related outcomes > Hospital inpatient > Summary Operations	LOGISTIC-BINARY	1.01806325786069	0.903531481879738	1.14685341228686	0.768549	1.06385522901692	0.944240768883025	1.19836680618831	0.308645	1.07027855349645	0.949923948661462	1.20572595676243	0.264203	---	---	+++	Physical Health	Respiratory Health
41246#2600	318596/4490(323086)	Treatment speciality of consultant (recoded): Upper gastrointestinal surgery	Health-related outcomes > Hospital inpatient > Summary Administration	LOGISTIC-BINARY	1.00443103428399	0.975245101613913	1.03447660163724	0.768807	1.0101591407233	0.980823387116431	1.04035866855862	0.501341	1.00745526119554	0.978196514899836	1.03758047198841	0.62129	---	---	+++	Auxiliary Variables	No-Subcat
41273#686	336831/140(336971)	Operative procedures - OPCS3: 686 Insufflation of fallopian tubes	Health-related outcomes > Hospital inpatient > Summary Operations	LOGISTIC-BINARY	1.02501082821907	0.869181910389496	1.20854096108573	0.768924	0.961673336233935	0.814788816761581	1.13474073257706	0.643708	0.979710641626344	0.830035130419955	1.15625036466706	0.808454	---	---	+--	Physical Health	Reproductive Health
5441-3	2344/3875	Which eye(s) are affected by cataract	UK Biobank Assessment Centre > Touchscreen > Health and medical history > Eyesight	MULTINOMIAL-LOGISTIC	0	0	0	0.769067	0	0	0	0.85721	0	0	0	0.913484	---	---	---	Physical Health	Eyes
22601#81172834	84476/101(84577)	Job coding: metal making or metal treating process worker, machine operator, furnaceman	Online follow-up > Work environment > Employment history	LOGISTIC-BINARY	1.02972922128328	0.846612200663911	1.2518661792355	0.76907	1.0548087681321	0.867451390639291	1.28213101259766	0.592442	1.06026023093069	0.871890562318749	1.28910453450347	0.557507	---	---	+++	Sociodemographic	No-Subcat
22617#8117	84476/101(84577)	Job code - historical: Metal making and treating process operatives	Online follow-up > Work environment > Employment history	LOGISTIC-BINARY	1.02972922128328	0.846612200663911	1.2518661792355	0.76907	1.0548087681321	0.867451390639291	1.28213101259766	0.592442	1.06026023093069	0.871890562318749	1.28910453450347	0.557507	---	---	+++	Sociodemographic	No-Subcat
20003#1140911640	336747/183(336930)	Treatment/medication code: lecithin product	UK Biobank Assessment Centre > Verbal interview > Medications	LOGISTIC-BINARY	1.02207520589141	0.883267912399283	1.18229237357591	0.769109	1.03666973626815	0.89605909555724	1.19893324797381	0.627808	1.03393258494165	0.893716064568025	1.19588261431834	0.653347	---	---	+++	Physical Health	Nutrition
864	331489	Number of days/week walked 10+ minutes	UK Biobank Assessment Centre > Touchscreen > Lifestyle and environment > Physical activity	ORDERED-LOGISTIC	0.999065117696711	0.992838715385326	1.00533056772566	0.769343	0.994794915584071	0.988594303622951	1.00103441871475	0.10186	0.994120983178806	0.98792435890762	1.00035647495236	0.0645629	---	---	---	Lifestyle/Behaviours	No-Subcat
41200#G693	336738/233(336971)	Operative procedures - main OPCS4: G69.3 Ileectomy and anastomosis of ileum to ileum	Health-related outcomes > Hospital inpatient > Summary Operations	LOGISTIC-BINARY	0.980957055580309	0.86252860565076	1.11535372821498	0.769377	0.956681334165115	0.841187169855024	1.08774741177535	0.499466	0.955203404230245	0.83996188480047	1.08607132233419	0.484464	---	---	---	Physical Health	Digestive Health
22601#31323061	83930/647(84577)	Job coding: it user support technician, help desk or helpline operator (computing), support technician (computing), systems support officer	Online follow-up > Work environment > Employment history	LOGISTIC-BINARY	1.01166306098902	0.936137663998859	1.0932027979296	0.769479	1.00091545463014	0.926081423391926	1.0817085986979	0.981577	1.00552347806313	0.930363661738311	1.08670850304845	0.889445	---	---	+++	Sociodemographic	No-Subcat
22617#3132	83930/647(84577)	Job code - historical: IT user support technicians	Online follow-up > Work environment > Employment history	LOGISTIC-BINARY	1.01166306098902	0.936137663998859	1.0932027979296	0.769479	1.00091545463014	0.926081423391926	1.0817085986979	0.981577	1.00552347806313	0.930363661738311	1.08670850304845	0.889445	---	---	+++	Sociodemographic	No-Subcat
41200#B284	336310/661(336971)	Operative procedures - main OPCS4: B28.4 Re-excision of breast margins	Health-related outcomes > Hospital inpatient > Summary Operations	LOGISTIC-BINARY	1.01147382874878	0.937125117040479	1.09162023692012	0.769481	0.978857252065164	0.906845763481837	1.05649732093237	0.583404	0.980270132488759	0.908180127523755	1.05802619848004	0.609011	---	---	+--	Physical Health	Endocrine and Metabolic System
25643	26308	Weighted-mean L3 in tract posterior thalamic radiation (right)	UK Biobank Assessment Centre > Imaging > Brain MRI > Diffusion brain MRI > dMRI weighted means	LINEAR	-0.00166469594103065	-0.0128090339920455	0.00947964210998422	0.769689	0.0053538983645788	-0.00580687699174951	0.0165146737209071	0.347097	0.00500012479616876	-0.00616122029683633	0.0161614698891739	0.37991	---	---	-++	Brain Imaging	No-Subcat
23208	3733	Femur neck BMD (bone mineral density) (right)	UK Biobank Assessment Centre > Imaging > DXA assessment > Bone size, mineral and density by DXA	LINEAR	0.00446169675795285	-0.0254383576438275	0.0343617511597332	0.769873	0.00890712295776979	-0.0207886671865398	0.0386029131020793	0.556518	0.010054510730993	-0.0196756647662783	0.0397846862282644	0.507333	---	---	+++	Physical Health	Musculoskeletal System
22617#4131	83120/1457(84577)	Job code - historical: Filing and other records assistants/clerks	Online follow-up > Work environment > Employment history	LOGISTIC-BINARY	0.992284896694475	0.942078860676145	1.04511881010594	0.769906	1.02329180665291	0.971508990520253	1.07779686539471	0.38467	1.01786996092177	0.96636513125821	1.07209749270987	0.503686	---	---	-++	Sociodemographic	No-Subcat
27180	28128	Mean thickness of inferiortemporal (left hemisphere)	UK Biobank Assessment Centre > Imaging > Brain MRI > T1 structural brain MRI > Freesurfer DKT	LINEAR	-0.00172211719412558	-0.0132653033639976	0.00982106897574643	0.769969	-0.00500959830257642	-0.0165723915967087	0.00655319499155589	0.395781	-0.0055786005338224	-0.0171407808803509	0.00598357981270615	0.344311	---	---	---	Brain Imaging	No-Subcat
20003#1140909872	336791/139(336930)	Treatment/medication code: vitamin b1 preparation	UK Biobank Assessment Centre > Verbal interview > Medications	LOGISTIC-BINARY	1.0250813825236	0.867995934307836	1.21004846481974	0.770076	0.913503763841276	0.773267748432556	1.0787108186328	0.28676	0.913514839424318	0.773431722878493	1.0786669443372	0.286454	---	---	+--	Physical Health	Nutrition
41248#5000	329790/469(330259)	Destinations on discharge from hospital (recoded): Transfer to other NHS provider	Health-related outcomes > Hospital inpatient > Summary Administration	LOGISTIC-BINARY	1.01359364209851	0.925698631879733	1.10971264346504	0.770333	0.981926451215436	0.89673866981455	1.07509604324204	0.693463	0.98140377462393	0.896302795862209	1.07451828433021	0.684903	---	---	+--	Auxiliary Variables	No-Subcat
22601#35643209	84409/168(84577)	Job coding: careers adviser or vocational guidance specialist, placement advisor	Online follow-up > Work environment > Employment history	LOGISTIC-BINARY	1.02279051333267	0.878985851439921	1.18963542794556	0.770362	1.03014062131863	0.885187718676102	1.19845998796528	0.700831	1.03406823300812	0.888634025127212	1.20309011994314	0.664668	---	---	+++	Sociodemographic	No-Subcat
26771	28128	Mean thickness of paracentral (left hemisphere)	UK Biobank Assessment Centre > Imaging > Brain MRI > T1 structural brain MRI > Freesurfer desikan white	LINEAR	0.00166873371024112	-0.00954920082607945	0.0128866682465617	0.770619	0.00386207192347842	-0.00737497061503752	0.0150991144619944	0.500539	0.00424826204769346	-0.00698820037710643	0.0154847244724934	0.458668	---	---	+++	Brain Imaging	No-Subcat
41210#Z585	336821/150(336971)	Operative procedures - secondary OPCS4: Z58.5 Extensor hallucis longus	Health-related outcomes > Hospital inpatient > Summary Operations	LOGISTIC-BINARY	0.976379526899648	0.831200593089794	1.14646050929063	0.770752	0.884632881060796	0.75296298652549	1.03894634003694	0.135566	0.880584887855539	0.74969004078894	1.03410015720952	0.121165	---	---	---	Physical Health	Musculoskeletal System
41272#Z585	336821/150(336971)	Operative procedures - OPCS4: Z58.5 Extensor hallucis longus	Health-related outcomes > Hospital inpatient > Summary Operations	LOGISTIC-BINARY	0.976379526899648	0.831200593089794	1.14646050929063	0.770752	0.884632881060796	0.75296298652549	1.03894634003694	0.135566	0.880584887855539	0.74969004078894	1.03410015720952	0.121165	---	---	---	Physical Health	Musculoskeletal System
2207	35892/300811(336703)	Wears glasses or contact lenses	UK Biobank Assessment Centre > Touchscreen > Health and medical history > Eyesight	LOGISTIC-BINARY	1.00176534237635	0.989938839513211	1.01373455079283	0.770994	1.00224645108972	0.990401363692563	1.0142346408984	0.711453	1.00207274949112	0.990230046081832	1.01405804868354	0.73284	---	---	+++	Physical Health	Eyes
27315	28128	Volume of parstriangularis (right hemisphere)	UK Biobank Assessment Centre > Imaging > Brain MRI > T1 structural brain MRI > Freesurfer DKT	LINEAR	-0.00162391844519022	-0.0125596885272754	0.00931185163689496	0.771008	-0.00439558967702147	-0.0153499549665075	0.00655877561246454	0.431583	-0.00438553159909427	-0.015339350490309	0.00656828729212051	0.432615	---	---	---	Brain Imaging	No-Subcat
12702	26913	Cardiac index during PWA	UK Biobank Assessment Centre > Imaging > Heart MRI > Pulse wave analysis	LINEAR	0.00152858607074615	-0.00877938583894073	0.011836557980433	0.771314	-0.00647349288520397	-0.0167880153279865	0.00384102955757855	0.218653	-0.00625105706072431	-0.0165686302158115	0.00406651609436292	0.23503	---	---	+--	Physical Health	Cardiovascular Health
26616	28128	Volume of Cortical-nucleus (right hemisphere)	UK Biobank Assessment Centre > Imaging > Brain MRI > T1 structural brain MRI > Freesurfer subsegmentation	LINEAR	0.001635705753692	-0.00940929423966581	0.0126807057470498	0.77161	-0.00246155306496666	-0.0135254182419216	0.00860231211198831	0.66278	-0.00294866222271274	-0.0140119587088171	0.00811463426339167	0.601393	---	---	+--	Brain Imaging	No-Subcat
27327	28128	Volume of transversetemporal (right hemisphere)	UK Biobank Assessment Centre > Imaging > Brain MRI > T1 structural brain MRI > Freesurfer DKT	LINEAR	-0.00167679248887735	-0.0130012553092096	0.00964767033145491	0.771649	-0.00146186485259974	-0.0128056956860841	0.0098819659808846	0.800588	0.00030905169418503	-0.0110342250573882	0.0116523284457583	0.957412	---	---	--+	Brain Imaging	No-Subcat
41210#C793	336518/453(336971)	Operative procedures - secondary OPCS4: C79.3 Injection of vitreous substitute into vitreous body NEC	Health-related outcomes > Hospital inpatient > Summary Operations	LOGISTIC-BINARY	0.986442810341926	0.899413077059686	1.08174154476085	0.771912	0.987017921678116	0.900058409024255	1.08222631564615	0.781087	0.984625125060726	0.897907508731732	1.07961858063799	0.741733	---	---	---	Physical Health	Eyes
41210#Z378	336699/272(336971)	Operative procedures - secondary OPCS4: Z37.8 Specified lateral branch of abdominal aorta NEC	Health-related outcomes > Hospital inpatient > Summary Operations	LOGISTIC-BINARY	1.01777022083538	0.903266393932734	1.14651675433503	0.772166	0.910699820578969	0.808099002000686	1.0260991288704	0.124717	0.908771309371854	0.806498594635729	1.02386426605103	0.116096	---	---	+--	Physical Health	Cardiovascular Health
41272#Z378	336699/272(336971)	Operative procedures - OPCS4: Z37.8 Specified lateral branch of abdominal aorta NEC	Health-related outcomes > Hospital inpatient > Summary Operations	LOGISTIC-BINARY	1.01777022083538	0.903266393932734	1.14651675433503	0.772166	0.910699820578969	0.808099002000686	1.0260991288704	0.124717	0.908771309371854	0.806498594635729	1.02386426605103	0.116096	---	---	+--	Physical Health	Cardiovascular Health
20620	126248	Liking for blue cheese	Online follow-up > Food (and other) preferences	ORDERED-LOGISTIC	0.998571140437469	0.988951085465557	1.00828477481793	0.772195	1.00063117781165	0.990996681568407	1.01035934088505	0.898287	1.00081058720017	0.991173837539193	1.01054103076276	0.869625	---	---	-++	Lifestyle/Behaviours	No-Subcat
25410	26307	Mean OD in posterior limb of internal capsule on FA skeleton (right)	UK Biobank Assessment Centre > Imaging > Brain MRI > Diffusion brain MRI > dMRI skeleton	LINEAR	0.00175892769809572	-0.0101611843019667	0.0136790396981581	0.772412	0.00267410968256861	-0.0092636258412098	0.014611845206347	0.660621	0.00180619912273022	-0.0101321439112937	0.0137445421567541	0.766817	---	---	+++	Brain Imaging	No-Subcat
41272#X703	335861/1110(336971)	Operative procedures - OPCS4: X70.3 Procurement of drugs for chemotherapy for neoplasm for regimens in Band 3	Health-related outcomes > Hospital inpatient > Summary Operations	LOGISTIC-BINARY	1.00874004409637	0.95093205844608	1.07000210255481	0.772449	1.01391291149142	0.955846957539594	1.0754458157322	0.645906	1.01657420160654	0.958362510782376	1.0782824642914	0.584655	---	---	+++	Physical Health	Cancer
22601#41213240	84402/175(84577)	Job coding: credit controller/supervisor	Online follow-up > Work environment > Employment history	LOGISTIC-BINARY	1.02209639544387	0.881142157148683	1.18514637881649	0.772537	0.982861189651614	0.847197019405908	1.1398549593211	0.819342	0.984984429209931	0.849125308870913	1.14232087462081	0.841513	---	---	+--	Sociodemographic	No-Subcat
131908	336855/116(336971)	Date M42 first reported (spinal osteochondrosis)	Health-related outcomes > First occurrences > Musculoskeletal system and connective tissue disorders	LOGISTIC-BINARY	1.02718482009972	0.856050730385771	1.231840137915	0.772665	1.05282738993389	0.877424176615989	1.26260516056004	0.579266	1.05817114271082	0.881903999424589	1.26922472506568	0.542681	---	---	+++	Physical Health	Musculoskeletal System
41247#2003	335915/1056(336971)	Patient classification on admission (recoded): Day case: In day bed unit, moved to inpatient ward and retained overnight	Health-related outcomes > Hospital inpatient > Summary Administration	LOGISTIC-BINARY	0.991104189952303	0.932764058761627	1.05303934367087	0.77273	0.997237593534374	0.938542928133817	1.05955781427487	0.928755	0.996755650262736	0.93809580655448	1.05905706301766	0.91635	---	---	---	Auxiliary Variables	No-Subcat
41272#L721	336805/166(336971)	Operative procedures - OPCS4: L72.1 Arteriography NEC	Health-related outcomes > Hospital inpatient > Summary Operations	LOGISTIC-BINARY	0.977798197115853	0.83943887319202	1.13852099558812	0.772739	1.01184855560909	0.869267938939106	1.17737471340018	0.879037	0.99688897332925	0.856450998785421	1.16006845971797	0.967891	---	---	-+-	Physical Health	Cardiovascular Health
25197	26308	Mean MO in uncinate fasciculus on FA skeleton (left)	UK Biobank Assessment Centre > Imaging > Brain MRI > Diffusion brain MRI > dMRI skeleton	LINEAR	-0.00176290310209434	-0.0137314432705746	0.010205637066386	0.772809	-0.000193579178707035	-0.0121799731233805	0.0117928147659664	0.974748	-0.00108982275229726	-0.0130767957872508	0.0108971502826563	0.858565	---	---	---	Brain Imaging	No-Subcat
25384	26307	Mean ICVF in superior longitudinal fasciculus on FA skeleton (right)	UK Biobank Assessment Centre > Imaging > Brain MRI > Diffusion brain MRI > dMRI skeleton	LINEAR	-0.00172853353893356	-0.0134794008540684	0.0100223337762013	0.773103	-0.0148937955156055	-0.0266607014222329	-0.00312688960897819	0.0131109	-0.0130709910560694	-0.0248387890439261	-0.00130319306821276	0.0294808	---	---	---	Brain Imaging	No-Subcat
41272#Q089	332474/4497(336971)	Operative procedures - OPCS4: Q08.9 Unspecified vaginal excision of uterus	Health-related outcomes > Hospital inpatient > Summary Operations	LOGISTIC-BINARY	1.00436345077337	0.975052962808239	1.03454178644581	0.773196	1.00454903226295	0.975238376260655	1.03472791262661	0.763813	1.00542886192613	0.976094444521698	1.03563699926119	0.72002	---	---	+++	Physical Health	Genitourinary Health
23200	3708	L1-L4 area	UK Biobank Assessment Centre > Imaging > DXA assessment > Bone size, mineral and density by DXA	LINEAR	-0.00340147223708638	-0.0265453561356144	0.0197424116614417	0.773247	-0.00310159161257406	-0.026082040337079	0.0198788571119308	0.79132	-0.00401200180213755	-0.0270145152512087	0.0189905116469336	0.7324	---	---	---	Physical Health	Musculoskeletal System
20003#1140860904	336744/186(336930)	Treatment/medication code: trandolapril	UK Biobank Assessment Centre > Verbal interview > Medications	LOGISTIC-BINARY	0.979071170257272	0.847644840027245	1.13050274336286	0.773404	1.02959243376081	0.891821449653839	1.18824466324656	0.690363	1.03586103100296	0.897301191299584	1.195557118735	0.630329	---	---	-++	Physical Health	Cardiovascular Health
20724	127668	Liking for soft cheese	Online follow-up > Food (and other) preferences	ORDERED-LOGISTIC	0.998587773126083	0.989019766105553	1.0082483432697	0.773575	1.00038260035193	0.990792173147362	1.01006585862285	0.937962	0.999918863055206	0.990332668137803	1.00959785015846	0.986828	---	---	-+-	Lifestyle/Behaviours	No-Subcat
40013#1733	336558/413(336971)	Type of cancer: ICD9: 1733 Other malignant neoplasm of skin of other and unspecified parts of face	Health-related outcomes > Cancer register	LOGISTIC-BINARY	1.01430245192649	0.92068406723141	1.11727806344857	0.773618	1.10412155655646	1.00266698990492	1.21566297429275	0.0438286	1.11223850689659	1.01000201444717	1.22471357590861	0.0305144	---	---	+++	Physical Health	Cancer
90048	72591	Average acceleration 21:00 - 21:59	Additional exposures > Physical activity measurement > Acceleration averages	LINEAR	0.00103691497041788	-0.0060307338177544	0.00810456375859015	0.773687	0.00747471607503381	0.000411940080722319	0.0145374920693453	0.0380536	0.00720202886283448	0.000136473451124918	0.014267584274544	0.0457361	---	---	+++	Lifestyle/Behaviours	No-Subcat
41210#Z507	336700/271(336971)	Operative procedures - secondary OPCS4: Z50.7 Skin of ankle	Health-related outcomes > Hospital inpatient > Summary Operations	LOGISTIC-BINARY	0.982668568288544	0.872165049285522	1.10691721370153	0.77371	1.02697380803186	0.911630740315514	1.15664390782122	0.66117	1.01967596584787	0.905156015062021	1.14851427247041	0.74839	---	---	-++	Physical Health	Skin and Soft Tissue
41272#Z507	336700/271(336971)	Operative procedures - OPCS4: Z50.7 Skin of ankle	Health-related outcomes > Hospital inpatient > Summary Operations	LOGISTIC-BINARY	0.982668568288544	0.872165049285522	1.10691721370153	0.77371	1.02697380803186	0.911630740315514	1.15664390782122	0.66117	1.01967596584787	0.905156015062021	1.14851427247041	0.74839	---	---	-++	Physical Health	Skin and Soft Tissue
20004#1489	335896/1034(336930)	Operation code: testicular hydrocoele surgery / drainage	UK Biobank Assessment Centre > Verbal interview > Operations	LOGISTIC-BINARY	1.00902392929348	0.949049415376417	1.07272182307698	0.773742	0.968135710211017	0.910575931796779	1.02926720873762	0.300185	0.972730360211897	0.914928112873436	1.03413986123588	0.376216	---	---	+--	Physical Health	Reproductive Health
41272#F442	336593/378(336971)	Operative procedures - OPCS4: F44.2 Partial excision of parotid gland	Health-related outcomes > Hospital inpatient > Summary Operations	LOGISTIC-BINARY	1.01490250551353	0.917425204666906	1.1225530998812	0.773822	1.00665909191373	0.90998279096886	1.11342522273137	0.897396	1.00539690856229	0.908862980553443	1.11206743391918	0.916717	---	---	+++	Physical Health	Dental and Mouth
130836	336570/401(336971)	Date F00 first reported (dementia in alzheimer's disease)	Health-related outcomes > First occurrences > Mental and behavioural disorders	LOGISTIC-BINARY	0.985678601380057	0.893235340741656	1.08751592536766	0.773867	1.00230434148735	0.908665128195918	1.10542288362944	0.963285	1.00195895516348	0.908397743445349	1.10504820883375	0.968772	---	---	-++	Mental Health	Organic Brain Disorders
27404	28128	Mean thickness of G+S-occipital-inf (left hemisphere)	UK Biobank Assessment Centre > Imaging > Brain MRI > T1 structural brain MRI > Freesurfer a2009s	LINEAR	-0.00169889839851354	-0.013293769135477	0.00989597233844997	0.773969	-0.00214986951223548	-0.0137645563579507	0.00946481733347974	0.716754	-0.00262358502005534	-0.0142376786481074	0.00899050860799669	0.657937	---	---	---	Brain Imaging	No-Subcat
27005	28128	Grey-white contrast in paracentral (left hemisphere)	UK Biobank Assessment Centre > Imaging > Brain MRI > T1 structural brain MRI > Freesurfer desikan gw	LINEAR	-0.00161893612959147	-0.0126738445364017	0.00943597227721877	0.774084	0.000366937539236778	-0.010706889244662	0.0114407643231356	0.948216	0.000231510774059689	-0.0108417636081101	0.0113047851562295	0.967313	---	---	-++	Brain Imaging	No-Subcat
41210#Y412	336826/145(336971)	Operative procedures - secondary OPCS4: Y41.2 Endoscopic ultrasound staging examination of organ NOC	Health-related outcomes > Hospital inpatient > Summary Operations	LOGISTIC-BINARY	1.02416800141839	0.869786361277441	1.20541254144088	0.774217	1.01267617788906	0.860341135112333	1.1914288740168	0.879453	1.02489318035557	0.870816454669784	1.20585383132408	0.767146	---	---	+++	Physical Health	General Health and Miscellaneous
41272#Y412	336826/145(336971)	Operative procedures - OPCS4: Y41.2 Endoscopic ultrasound staging examination of organ NOC	Health-related outcomes > Hospital inpatient > Summary Operations	LOGISTIC-BINARY	1.02416800141839	0.869786361277441	1.20541254144088	0.774217	1.01267617788906	0.860341135112333	1.1914288740168	0.879453	1.02489318035557	0.870816454669784	1.20585383132408	0.767146	---	---	+++	Physical Health	General Health and Miscellaneous
41210#Y985	336516/455(336971)	Operative procedures - secondary OPCS4: Y98.5 Radiology of > 4 body areas (or > 40 minutes)	Health-related outcomes > Hospital inpatient > Summary Operations	LOGISTIC-BINARY	1.01354838388823	0.924414366396608	1.11112051169748	0.774288	1.05060548738354	0.958344032426755	1.15159204095888	0.292101	1.0438174257418	0.95213147212169	1.14423287636732	0.360332	---	---	+++	Physical Health	General Health and Miscellaneous
41272#Y985	336516/455(336971)	Operative procedures - OPCS4: Y98.5 Radiology of > 4 body areas (or > 40 minutes)	Health-related outcomes > Hospital inpatient > Summary Operations	LOGISTIC-BINARY	1.01354838388823	0.924414366396608	1.11112051169748	0.774288	1.05060548738354	0.958344032426755	1.15159204095888	0.292101	1.0438174257418	0.95213147212169	1.14423287636732	0.360332	---	---	+++	Physical Health	General Health and Miscellaneous
41272#H594	336865/106(336971)	Operative procedures - OPCS4: H59.4 Excision of pilonidal sinus and suture HFQ	Health-related outcomes > Hospital inpatient > Summary Operations	LOGISTIC-BINARY	1.02822868888884	0.849664970998267	1.243509848479	0.774476	0.984767715830132	0.813645924147894	1.19118278535983	0.874571	0.997065963026391	0.823953276373872	1.20611219924891	0.975884	---	---	+--	Physical Health	Digestive Health
41210#J539	336852/119(336971)	Operative procedures - secondary OPCS4: J53.9 Unspecified endoscopic ultrasound examination of bile duct	Health-related outcomes > Hospital inpatient > Summary Operations	LOGISTIC-BINARY	0.974082668580337	0.813557647534956	1.16566442962391	0.774712	1.00472155115897	0.839321008120805	1.2020851438204	0.959006	1.00188178449784	0.837009854671322	1.19882470297503	0.983634	---	---	-++	Physical Health	Digestive Health
23307	3722	Pelvis bone area	UK Biobank Assessment Centre > Imaging > DXA assessment > Bone size, mineral and density by DXA	LINEAR	-0.00342229417792991	-0.0268680791386103	0.0200234907827505	0.774755	-0.000857349193220189	-0.0241143997533597	0.0223997013669193	0.942386	-0.00175569540813862	-0.0250388351534791	0.0215274443372019	0.882476	---	---	---	Physical Health	Musculoskeletal System
25544	26308	Weighted-mean MO in tract anterior thalamic radiation (left)	UK Biobank Assessment Centre > Imaging > Brain MRI > Diffusion brain MRI > dMRI weighted means	LINEAR	0.00175865388540507	-0.0102880604685739	0.013805368239384	0.774773	0.00591960299249824	-0.0061448693660363	0.0179840753510328	0.336195	0.0060026790141417	-0.00606237728654407	0.0180677353148275	0.329481	---	---	+++	Brain Imaging	No-Subcat
103030	47719	Pork intake	Online follow-up > Diet by 24-hour recall > Meat/fish yesterday	ORDERED-LOGISTIC	1.00530643739995	0.969512256233099	1.0424221319331	0.774788	1.01240382144863	0.976381226396412	1.04975543360935	0.504833	1.01352351042607	0.977487909601748	1.0508875824407	0.46707	---	---	+++	Lifestyle/Behaviours	No-Subcat
27194	28128	Mean thickness of posteriorcingulate (left hemisphere)	UK Biobank Assessment Centre > Imaging > Brain MRI > T1 structural brain MRI > Freesurfer DKT	LINEAR	-0.00168025203746843	-0.013193811074942	0.00983330700000515	0.774847	-0.0034041839563738	-0.0149373783310877	0.00812901041834014	0.562907	-0.00389650253655293	-0.015429099763447	0.00763609469034112	0.507824	---	---	---	Brain Imaging	No-Subcat
22601#42123299	84004/573(84577)	Job coding: legal secretary	Online follow-up > Work environment > Employment history	LOGISTIC-BINARY	1.01206901365297	0.932088658187183	1.09876848417746	0.774991	0.987683893164224	0.909492458432267	1.07248490523073	0.768228	0.979578450955228	0.902063019929478	1.06368221445888	0.623592	---	---	+--	Sociodemographic	No-Subcat
41210#T645	336761/210(336971)	Operative procedures - secondary OPCS4: T64.5 Tenodesis	Health-related outcomes > Hospital inpatient > Summary Operations	LOGISTIC-BINARY	1.0199326657472	0.890688570396951	1.1675505152002	0.775003	1.07274789913743	0.937039542235927	1.22772582795738	0.308297	1.07564402591205	0.939551454132987	1.23119784125367	0.290352	---	---	+++	Physical Health	Skin and Soft Tissue
41210#W362	336787/184(336971)	Operative procedures - secondary OPCS4: W36.2 Needle biopsy of lesion of bone NEC	Health-related outcomes > Hospital inpatient > Summary Operations	LOGISTIC-BINARY	0.979131991263273	0.847074049582185	1.13136074444056	0.775142	0.977886015424939	0.846029969488032	1.12987394860866	0.761899	0.981044661854175	0.848846640154028	1.13354768618086	0.795354	---	---	---	Physical Health	Musculoskeletal System
22614#1	79107/3112(82219)	Worked with pesticides	Online follow-up > Work environment > Employment history	LOGISTIC-BINARY	0.994763691393339	0.959549658990037	1.03125261143875	0.7752	0.989712458337649	0.954718674714425	1.02597285225214	0.573325	0.988918663261294	0.953955168807962	1.02515457769107	0.543957	---	---	---	Sociodemographic	No-Subcat
25202	26308	Mean L1 in genu of corpus callosum on FA skeleton	UK Biobank Assessment Centre > Imaging > Brain MRI > Diffusion brain MRI > dMRI skeleton	LINEAR	-0.00164919744107257	-0.0129776074583623	0.00967921257621715	0.775381	-0.00736929557476122	-0.0187142544264857	0.00397566327696328	0.202964	-0.00741290629544522	-0.0187584157674579	0.00393260317656744	0.200326	---	---	---	Brain Imaging	No-Subcat
41210#Z981	336862/109(336971)	Operative procedures - secondary OPCS4: Z98.1 Common femoral vein	Health-related outcomes > Hospital inpatient > Summary Operations	LOGISTIC-BINARY	1.02771219636952	0.851398383015407	1.23982789275442	0.775574	1.02615498096361	0.850191842213775	1.23782266854063	0.787606	1.03644396170493	0.858804146435656	1.25035948611053	0.70875	---	---	+++	Physical Health	Cardiovascular Health
41272#Z981	336862/109(336971)	Operative procedures - OPCS4: Z98.1 Common femoral vein	Health-related outcomes > Hospital inpatient > Summary Operations	LOGISTIC-BINARY	1.02771219636952	0.851398383015407	1.23982789275442	0.775574	1.02615498096361	0.850191842213775	1.23782266854063	0.787606	1.03644396170493	0.858804146435656	1.25035948611053	0.70875	---	---	+++	Physical Health	Cardiovascular Health
130900	336859/112(336971)	Date F38 first reported (other mood [affective] disorders)	Health-related outcomes > First occurrences > Mental and behavioural disorders	LOGISTIC-BINARY	1.02731439889774	0.853340405062979	1.23606291658492	0.775581	1.10584566642673	0.918764972182134	1.33029023787184	0.28664	1.10047228689725	0.914238326690156	1.32418601725653	0.311053	---	---	+++	Mental Health	Depression
41200#C611	336840/131(336971)	Operative procedures - main OPCS4: C61.1 Laser trabeculoplasty	Health-related outcomes > Hospital inpatient > Summary Operations	LOGISTIC-BINARY	1.02523584150882	0.863478795265102	1.21670037067408	0.775733	1.15253606228121	0.971331537395659	1.3668690953107	0.10331	1.13933915224912	0.960062068157174	1.35166926396101	0.134982	---	---	+++	Physical Health	Eyes
41272#C611	336840/131(336971)	Operative procedures - OPCS4: C61.1 Laser trabeculoplasty	Health-related outcomes > Hospital inpatient > Summary Operations	LOGISTIC-BINARY	1.02523584150882	0.863478795265102	1.21670037067408	0.775733	1.15253606228121	0.971331537395659	1.3668690953107	0.10331	1.13933915224912	0.960062068157174	1.35166926396101	0.134982	---	---	+++	Physical Health	Eyes
22601#11373228	84458/119(84577)	Job coding: research and development manager	Online follow-up > Work environment > Employment history	LOGISTIC-BINARY	0.974081253767302	0.812876423544519	1.16675491418386	0.775762	0.979778998506929	0.817388821025203	1.17390482678529	0.824913	0.983070165059997	0.82024831138714	1.17791026748479	0.853261	---	---	---	Sociodemographic	No-Subcat
20003#1140867726	336681/249(336930)	Treatment/medication code: lofepramine	UK Biobank Assessment Centre > Verbal interview > Medications	LOGISTIC-BINARY	0.982104027916981	0.867236634788307	1.1119160731254	0.775782	0.987055751236907	0.87161886760777	1.11752041655708	0.837177	0.982361514091707	0.867512784540545	1.11225134568333	0.778936	---	---	---	Mental Health	Depression
131078	336408/563(336971)	Date G58 first reported (other mononeuropathies)	Health-related outcomes > First occurrences > Nervous system disorders	LOGISTIC-BINARY	1.01208371957342	0.931733665287338	1.0992406878229	0.775806	1.05204938980071	0.968638639437317	1.14251762474315	0.228308	1.05088402124439	0.967550000117308	1.14131592724569	0.238836	---	---	+++	Physical Health	Nervous System
21047	4976	Number of weeks (in the last year) at work suffering because of IBS	Online follow-up > Digestive health	ORDERED-LOGISTIC	1.00783621821496	0.955088746010918	1.06349681847703	0.775963	1.00597374421447	0.954391066664324	1.06034434876454	0.824499	1.00793264271293	0.956187696504454	1.06247781263052	0.768884	---	---	+++	Physical Health	Digestive Health
41210#T962	336836/135(336971)	Operative procedures - secondary OPCS4: T96.2 Excision of lesion of soft tissue NEC	Health-related outcomes > Hospital inpatient > Summary Operations	LOGISTIC-BINARY	1.02478994255653	0.865524913463989	1.21279973927948	0.775972	1.03722233928858	0.876093584002467	1.22740865902558	0.6709	1.03120630573406	0.871026742821644	1.22046751144753	0.720982	---	---	+++	Physical Health	Skin and Soft Tissue
132008	336511/460(336971)	Date N05 first reported (unspecified nephritic syndrome)	Health-related outcomes > First occurrences > Genitourinary system disorders	LOGISTIC-BINARY	1.0133594938343	0.924770518176689	1.11028456220491	0.775987	1.06173520542255	0.969100128847654	1.16306827131646	0.198057	1.05847668785062	0.966100777051054	1.15958608197621	0.222317	---	---	+++	Physical Health	Genitourinary Health
41272#U093	336798/173(336971)	Operative procedures - OPCS4: U09.3 Magnetic resonance imaging of pelvis	Health-related outcomes > Hospital inpatient > Summary Operations	LOGISTIC-BINARY	0.978586658004262	0.842811880665464	1.13580951465448	0.776102	1.02524191771853	0.883228510642387	1.18965197736394	0.742827	1.02434037403308	0.882487739722007	1.18870801187915	0.751633	---	---	-++	Physical Health	General Health and Miscellaneous
20090#357	47254/491(47745)	Type of fat/oil used in cooking: Other oil	Online follow-up > Diet by 24-hour recall > Spreads/sauces/cooking oils yesterday	LOGISTIC-BINARY	0.987176094790866	0.903074143480823	1.07893571701684	0.776134	0.987456503474456	0.903306689272464	1.07932620217637	0.781056	0.985123573206088	0.901188677935372	1.07679739275187	0.741383	---	---	---	Lifestyle/Behaviours	No-Subcat
130072	336828/143(336971)	Date A42 first reported (actinomycosis)	Health-related outcomes > First occurrences > Certain infectious and parasitic diseases	LOGISTIC-BINARY	1.02401181261453	0.869165680897805	1.205872445428	0.776359	1.04102902645719	0.883639700912147	1.22589365054321	0.630197	1.03765483984186	0.880777387056668	1.22211457335699	0.658221	---	---	+++	Physical Health	Infectious and Parasitical Diseases
130014	336621/350(336971)	Date A07 first reported (other protozoal intestinal diseases)	Health-related outcomes > First occurrences > Certain infectious and parasitic diseases	LOGISTIC-BINARY	1.01529424371479	0.9141680288909	1.12740592402837	0.776548	1.00629209348222	0.906023605672685	1.11746345886506	0.906673	1.00419982981713	0.904160215497197	1.11518614182972	0.937568	---	---	+++	Physical Health	Infectious and Parasitical Diseases
20003#1140884672	336786/144(336930)	Treatment/medication code: fludrocortisone	UK Biobank Assessment Centre > Verbal interview > Medications	LOGISTIC-BINARY	1.02387438258228	0.869520791809994	1.20512217665642	0.776886	1.02148448229208	0.867545028271272	1.20224771923927	0.798413	1.00639604347031	0.854740040877566	1.18465539074567	0.938963	---	---	+++	Physical Health	Reproductive Health
41210#Y589	336538/433(336971)	Operative procedures - secondary OPCS4: Y58.9 Unspecified harvest of skin for graft	Health-related outcomes > Hospital inpatient > Summary Operations	LOGISTIC-BINARY	1.0137270810215	0.922429950271705	1.1138974623775	0.776905	1.04825466180188	0.954055358640958	1.15158735269268	0.326244	1.0502518604825	0.955868404187297	1.15384717694266	0.307242	---	---	+++	Physical Health	General Health and Miscellaneous
41272#Y589	336538/433(336971)	Operative procedures - OPCS4: Y58.9 Unspecified harvest of skin for graft	Health-related outcomes > Hospital inpatient > Summary Operations	LOGISTIC-BINARY	1.0137270810215	0.922429950271705	1.1138974623775	0.776905	1.04825466180188	0.954055358640958	1.15158735269268	0.326244	1.0502518604825	0.955868404187297	1.15384717694266	0.307242	---	---	+++	Physical Health	General Health and Miscellaneous
20003#1141153026	336135/795(336930)	Treatment/medication code: lercanidipine	UK Biobank Assessment Centre > Verbal interview > Medications	LOGISTIC-BINARY	0.98997900415229	0.923239803453126	1.06145925225247	0.777172	1.0100363955517	0.942131156230807	1.08275005100229	0.778395	1.00903574365735	0.941211516229546	1.0816915130184	0.799895	---	---	-++	Physical Health	Cardiovascular Health
26647	28128	Volume of presubiculum-head (right hemisphere)	UK Biobank Assessment Centre > Imaging > Brain MRI > T1 structural brain MRI > Freesurfer subsegmentation	LINEAR	-0.00155304036787009	-0.0123092793749552	0.00920319863921501	0.777178	-0.00599511486884953	-0.0167695334897133	0.0047793037520142	0.275453	-0.00564065393167943	-0.016414560744096	0.00513325288073709	0.304816	---	---	---	Brain Imaging	No-Subcat
23058	337/6126(6463)	HHV-7 seropositivity for Human Herpesvirus-7	Biological samples > Assay results > Blood assays > Infectious Diseases	LOGISTIC-BINARY	1.01613368850342	0.909542748913923	1.13545524628928	0.777292	1.06022442699441	0.947543914096227	1.18649570671263	0.307945	1.05301553181889	0.941090793554556	1.17837696255458	0.367731	---	---	+++	Physical Health	Infectious and Parasitical Diseases
131778	336415/556(336971)	Date L63 first reported (alopecia areata)	Health-related outcomes > First occurrences > Skin and subcutaneous tissue disorders	LOGISTIC-BINARY	1.01208026120686	0.931088000369701	1.09999744745784	0.777675	1.01382460107408	0.932663949655632	1.10193077373531	0.746911	1.00505897313161	0.924598353816306	1.09244851324462	0.905609	---	---	+++	Physical Health	Skin and Soft Tissue
132452	336789/182(336971)	Date Q12 first reported (congenital lens malformations)	Health-related outcomes > First occurrences > Congenital disruptions and chromosomal abnormalities	LOGISTIC-BINARY	1.0211569866479	0.882877282601577	1.18069943700891	0.777684	1.01336505593676	0.876127305543436	1.17171745804175	0.857923	1.0094369229579	0.872762119951207	1.16727571434613	0.899235	---	---	+++	Physical Health	Congenital and chromosomal
41210#Z503	333054/3917(336971)	Operative procedures - secondary OPCS4: Z50.3 Skin of finger	Health-related outcomes > Hospital inpatient > Summary Operations	LOGISTIC-BINARY	1.00454998658305	0.97336525181364	1.03671756835431	0.777776	1.00681720007964	0.975574031651835	1.03904488824626	0.672638	1.006574802943	0.975340128735948	1.03879950549176	0.683617	---	---	+++	Physical Health	Skin and Soft Tissue
41272#Z503	333054/3917(336971)	Operative procedures - OPCS4: Z50.3 Skin of finger	Health-related outcomes > Hospital inpatient > Summary Operations	LOGISTIC-BINARY	1.00454998658305	0.97336525181364	1.03671756835431	0.777776	1.00681720007964	0.975574031651835	1.03904488824626	0.672638	1.006574802943	0.975340128735948	1.03879950549176	0.683617	---	---	+++	Physical Health	Skin and Soft Tissue
131832	336806/165(336971)	Date L95 first reported (vasculitis limited to skin, not elsewhere classified)	Health-related outcomes > First occurrences > Skin and subcutaneous tissue disorders	LOGISTIC-BINARY	0.978253383166266	0.839542064724029	1.1394581321207	0.777811	0.9719107165453	0.834227965980575	1.13190482146927	0.714354	0.985660212910838	0.846141995778973	1.14791619257725	0.852732	---	---	---	Physical Health	Skin and Soft Tissue
20004#1526	336788/142(336930)	Operation code: stapedectomy	UK Biobank Assessment Centre > Verbal interview > Operations	LOGISTIC-BINARY	0.976505132351357	0.827650124635093	1.15164560286089	0.777861	1.00649800163176	0.853258975919034	1.18673094919929	0.938655	1.00676608592748	0.853553345724928	1.18714272992146	0.936137	---	---	-++	Physical Health	Ear Nose and Throat
41272#C273	336722/249(336971)	Operative procedures - OPCS4: C27.3 Irrigation of nasolacrimal duct	Health-related outcomes > Hospital inpatient > Summary Operations	LOGISTIC-BINARY	1.01802920106324	0.898933727425698	1.15260733500686	0.778098	1.01658071501087	0.897852181720522	1.15072009756726	0.795019	1.0208622316973	0.90167716907372	1.15561346024048	0.744267	---	---	+++	Physical Health	Eyes
42007-1	5167/8749	Source of stroke report	Health-related outcomes > Algorithmically-defined outcomes > Stroke outcomes	MULTINOMIAL-LOGISTIC	0	0	0	0.778152	0	0	0	0.64792	0	0	0	0.747816	---	---	---	Auxiliary Variables	No-Subcat
20112#13	2069/185(2254)	Illnesses of adopted father: Prostate cancer	UK Biobank Assessment Centre > Touchscreen > Family history	LOGISTIC-BINARY	1.02190849329772	0.878722450886914	1.18846882388766	0.778344	1.04278160155753	0.896276947928977	1.2134095303635	0.587584	1.04291109856746	0.896352313252873	1.21376227416191	0.586732	---	---	+++	Family and Childhood	No-Subcat
27203	28128	Mean thickness of transversetemporal (left hemisphere)	UK Biobank Assessment Centre > Imaging > Brain MRI > T1 structural brain MRI > Freesurfer DKT	LINEAR	0.00167605715198969	-0.00999986879394543	0.0133519830979248	0.778435	0.00152168965119465	-0.0101742040989149	0.0132175834013042	0.798716	0.00257996247977107	-0.00911532193856681	0.014275246898109	0.665466	---	---	+++	Brain Imaging	No-Subcat
132156	334287/2684(336971)	Date N97 first reported (female infertility)	Health-related outcomes > First occurrences > Genitourinary system disorders	LOGISTIC-BINARY	1.0054926367305	0.967790821124735	1.04463990287079	0.778707	0.987306571714522	0.950219295841497	1.0258209947182	0.513039	0.985638449494894	0.948617070487243	1.02409180122881	0.458879	---	---	+--	Physical Health	Genitourinary Health
22617#3533	84102/475(84577)	Job code - historical: Insurance underwriters	Online follow-up > Work environment > Employment history	LOGISTIC-BINARY	0.987132516289859	0.901812537523839	1.08039846153883	0.778725	1.01796188077044	0.93005506581821	1.11406471579434	0.69908	1.00787102870805	0.920817086790174	1.10309658751963	0.864885	---	---	-++	Sociodemographic	No-Subcat
41272#C848	336835/136(336971)	Operative procedures - OPCS4: C84.8 Other specified other operations on retina	Health-related outcomes > Hospital inpatient > Summary Operations	LOGISTIC-BINARY	1.0243222492837	0.865757695402939	1.21138497530826	0.77915	1.07233778642314	0.906723638871129	1.2676432438793	0.413906	1.07637521698145	0.910133858888555	1.27262907759878	0.389474	---	---	+++	Physical Health	Eyes
20091#5	46927/818(47745)	Type of sliced bread eaten: other	Online follow-up > Diet by 24-hour recall > Bread/pasta/rice yesterday	LOGISTIC-BINARY	0.99016130935861	0.923931646477676	1.06103510201404	0.779382	1.00699167076189	0.939770775710595	1.07895320152811	0.843236	1.00198390028664	0.935099408674392	1.07360945347485	0.955146	---	---	-++	Lifestyle/Behaviours	No-Subcat
26777	28128	Mean thickness of posteriorcingulate (left hemisphere)	UK Biobank Assessment Centre > Imaging > Brain MRI > T1 structural brain MRI > Freesurfer desikan white	LINEAR	-0.00165025707696355	-0.0131983792898006	0.0098978651358735	0.779406	-0.0035724829678021	-0.0151402922428609	0.00799532630725672	0.544971	-0.00387979483458604	-0.0154470130029101	0.00768742333373805	0.510913	---	---	---	Brain Imaging	No-Subcat
27288	28128	Mean thickness of precentral (right hemisphere)	UK Biobank Assessment Centre > Imaging > Brain MRI > T1 structural brain MRI > Freesurfer DKT	LINEAR	0.00158590890213311	-0.00951649366322386	0.0126883114674901	0.779494	0.00317306278465894	-0.00794827759557666	0.0142944031648945	0.576011	0.00318293045300886	-0.0079378542613148	0.0143037151673325	0.574806	---	---	+++	Brain Imaging	No-Subcat
22601#53142539	84388/189(84577)	Job coding: plumber	Online follow-up > Work environment > Employment history	LOGISTIC-BINARY	1.02064723629848	0.884444418714696	1.17749536258671	0.779531	1.05361554343818	0.91335116091844	1.21517232720457	0.473358	1.05052578416223	0.910599692292513	1.21186034511563	0.49902	---	---	+++	Sociodemographic	No-Subcat
41272#W663	336689/282(336971)	Operative procedures - OPCS4: W66.3 Primary manipulative closed reduction of fracture dislocation of joint NEC	Health-related outcomes > Hospital inpatient > Summary Operations	LOGISTIC-BINARY	0.983463009396084	0.874980829732885	1.10514841703047	0.779556	1.03474571937167	0.92084441259878	1.16249031498489	0.565594	1.04896306927742	0.933523073478479	1.1785229340755	0.421378	---	---	-++	Physical Health	Musculoskeletal System
41272#S353	336750/221(336971)	Operative procedures - OPCS4: S35.3 Split autograft of skin to head or neck NEC	Health-related outcomes > Hospital inpatient > Summary Operations	LOGISTIC-BINARY	0.981307048956477	0.8597176240739	1.1197675273606	0.779557	0.921754892318903	0.807644667295765	1.05168240890788	0.22641	0.917641158890117	0.8041588323844	1.04693455968225	0.201589	---	---	---	Physical Health	Skin and Soft Tissue
104180	47713	Cauliflower intake	Online follow-up > Diet by 24-hour recall > Fruit/vegetables yesterday	ORDERED-LOGISTIC	1.00481056951299	0.971597696484682	1.03915878378262	0.779602	1.00981200271439	0.976482304492657	1.04427932399232	0.568539	1.01042376642831	0.977096824933656	1.04488742743842	0.544518	---	---	+++	Lifestyle/Behaviours	No-Subcat
41210#W924	336822/149(336971)	Operative procedures - secondary OPCS4: W92.4 Examination of joint under anaesthetic	Health-related outcomes > Hospital inpatient > Summary Operations	LOGISTIC-BINARY	1.02319468016838	0.871191872071505	1.20123230583686	0.779609	1.1093169500009	0.944889225474935	1.30184160664957	0.204392	1.11004816594226	0.945444228568686	1.30299586195918	0.201949	---	---	+++	Physical Health	Musculoskeletal System
25196	26308	Mean MO in uncinate fasciculus on FA skeleton (right)	UK Biobank Assessment Centre > Imaging > Brain MRI > Diffusion brain MRI > dMRI skeleton	LINEAR	-0.00171326683140252	-0.0137196403811819	0.0102931067183769	0.779715	-0.00528253182938481	-0.0173066450366416	0.00674158137787196	0.389187	-0.00608486130962582	-0.0181095070477963	0.00593978442854469	0.321279	---	---	---	Brain Imaging	No-Subcat
41210#Z599	336830/141(336971)	Operative procedures - secondary OPCS4: Z59.9 Muscle of foot NEC	Health-related outcomes > Hospital inpatient > Summary Operations	LOGISTIC-BINARY	1.02382331237236	0.867870132280631	1.2072379638537	0.779765	0.966232577035358	0.819034678332995	1.13941537149941	0.683381	0.969727991866552	0.822104545314379	1.14356500428752	0.715037	---	---	+--	Physical Health	Musculoskeletal System
41272#Z599	336830/141(336971)	Operative procedures - OPCS4: Z59.9 Muscle of foot NEC	Health-related outcomes > Hospital inpatient > Summary Operations	LOGISTIC-BINARY	1.02382331237236	0.867870132280631	1.2072379638537	0.779765	0.966232577035358	0.819034678332995	1.13941537149941	0.683381	0.969727991866552	0.822104545314379	1.14356500428752	0.715037	---	---	+--	Physical Health	Musculoskeletal System
20003#1141193346	336724/206(336930)	Treatment/medication code: olmetec 10mg tablet	UK Biobank Assessment Centre > Verbal interview > Medications	LOGISTIC-BINARY	0.980667745321708	0.855114807788051	1.12431805592846	0.779772	1.01315104271287	0.883792174171216	1.16108543888774	0.851116	1.00616071049309	0.877719145800481	1.15316872920971	0.929705	---	---	-++	Physical Health	Cardiovascular Health
41219#6	2873/173(3046)	Anaesthetics administered during delivery: Epidural or caudal, and spinal anaesthetic	Health-related outcomes > Hospital inpatient > Summary Maternity	LOGISTIC-BINARY	1.02224147575941	0.87582254845969	1.192589761597	0.779934	1.05099852952419	0.900443909739664	1.22660477131966	0.528056	1.05062163870076	0.900155798950337	1.22619938460622	0.531016	---	---	+++	Physical Health	Reproductive Health
22402	3316	Proton density fat fraction (PDFF)	UK Biobank Assessment Centre > Imaging > Abdominal MRI > Liver MRI	LINEAR	0.004844451690666	-0.0291838804232429	0.0388727838045749	0.78016	0.0201408465248181	-0.0135758897104575	0.0538575827600937	0.241594	0.0213864189661481	-0.0123748483463659	0.0551476862786621	0.214319	---	---	+++	Physical Health	Digestive Health
27025	28128	Grey-white contrast in bankssts (right hemisphere)	UK Biobank Assessment Centre > Imaging > Brain MRI > T1 structural brain MRI > Freesurfer desikan gw	LINEAR	-0.00154444086113839	-0.01239999259099	0.00931111086871319	0.780354	4.63983340232308e-05	-0.0108277305188537	0.0109205271869002	0.993327	9.50611923077559e-06	-0.0108640798153353	0.0108830920537968	0.998633	---	---	-++	Brain Imaging	No-Subcat
41210#Z475	336262/709(336971)	Operative procedures - secondary OPCS4: Z47.5 Skin of chin	Health-related outcomes > Hospital inpatient > Summary Operations	LOGISTIC-BINARY	1.01052571051847	0.938735845421595	1.08771311125963	0.780515	1.04756641035098	0.973208285138943	1.12751296121352	0.215817	1.04704557548601	0.972709265375701	1.12700495857876	0.220964	---	---	+++	Physical Health	Skin and Soft Tissue
41272#Z475	336262/709(336971)	Operative procedures - OPCS4: Z47.5 Skin of chin	Health-related outcomes > Hospital inpatient > Summary Operations	LOGISTIC-BINARY	1.01052571051847	0.938735845421595	1.08771311125963	0.780515	1.04756641035098	0.973208285138943	1.12751296121352	0.215817	1.04704557548601	0.972709265375701	1.12700495857876	0.220964	---	---	+++	Physical Health	Skin and Soft Tissue
41200#X334	336759/212(336971)	Operative procedures - main OPCS4: X33.4 Autologous peripheral blood stem cell transplant	Health-related outcomes > Hospital inpatient > Summary Operations	LOGISTIC-BINARY	0.981039972621679	0.857214095705065	1.12243428868989	0.780735	1.01789620474355	0.889561280330766	1.16442158831744	0.796218	1.0190573649187	0.890599660007873	1.16584459311235	0.783478	---	---	-++	Physical Health	General Health and Miscellaneous
20277#6231	216534/278(216812)	Job code at visit: Housekeepers and related occupations	UK Biobank Assessment Centre > Verbal interview > Employment	LOGISTIC-BINARY	0.983439609621538	0.87420935834478	1.10600924559326	0.780766	1.07228729343975	0.953497703506063	1.20560331831796	0.243536	1.07197383757544	0.953204709575977	1.20536101855305	0.245729	---	---	-++	Sociodemographic	No-Subcat
41249#2007	335950/457(336407)	Methods of admission to hospital (recoded): Emergency admission: Self injury or poisoning	Health-related outcomes > Hospital inpatient > Summary Administration	LOGISTIC-BINARY	0.987058264738993	0.900446255843973	1.08188510531453	0.780875	1.01917515786842	0.929582012955639	1.11732029722204	0.685643	1.01483555094308	0.925603273919183	1.11263629048959	0.753757	---	---	-++	Auxiliary Variables	No-Subcat
41200#X502	336840/131(336971)	Operative procedures - main OPCS4: X50.2 External cardioversion NEC	Health-related outcomes > Hospital inpatient > Summary Operations	LOGISTIC-BINARY	1.02462810942474	0.862952021257936	1.21595600965633	0.780926	0.932255610943626	0.784992885996029	1.10656198764754	0.423192	0.942858202324915	0.794100355623652	1.11907771604051	0.50136	---	---	+--	Physical Health	Cardiovascular Health
131152	336736/235(336971)	Date H17 first reported (corneal scars and opacities)	Health-related outcomes > First occurrences > Eye and adnexa disorders	LOGISTIC-BINARY	1.0183091905091	0.895953945778051	1.15704419422353	0.780931	1.00038653534674	0.880140075322605	1.13675021613363	0.995276	1.00208273290507	0.88167795001338	1.1387266354028	0.974569	---	---	+++	Physical Health	Eyes
41210#Y149	336717/254(336971)	Operative procedures - secondary OPCS4: Y14.9 Unspecified placement of stent in organ NOC	Health-related outcomes > Hospital inpatient > Summary Operations	LOGISTIC-BINARY	0.982688845744431	0.868777391167234	1.1112564511093	0.780943	1.00072566405543	0.884939381706424	1.13138317230888	0.990765	1.00534637882772	0.889076357750917	1.13664188802574	0.93219	---	---	-++	Physical Health	General Health and Miscellaneous
41272#Y149	336717/254(336971)	Operative procedures - OPCS4: Y14.9 Unspecified placement of stent in organ NOC	Health-related outcomes > Hospital inpatient > Summary Operations	LOGISTIC-BINARY	0.982688845744431	0.868777391167234	1.1112564511093	0.780943	1.00072566405543	0.884939381706424	1.13138317230888	0.990765	1.00534637882772	0.889076357750917	1.13664188802574	0.93219	---	---	-++	Physical Health	General Health and Miscellaneous
41225#1	861/4907(5768)	Resuscitation methods: Positive pressure nil, drugs nil	Health-related outcomes > Hospital inpatient > Summary Maternity	LOGISTIC-BINARY	0.989749672533889	0.920350552861711	1.0643923995338	0.781161	0.972560672607047	0.904400231207175	1.0458567203068	0.452876	0.976543619072878	0.908094372338101	1.05013768380547	0.521958	---	---	---	Physical Health	Reproductive Health
20486	12755/3148(15903)	Contemplated self-harm in past year	Online follow-up > Mental health > Self-harm behaviours	LOGISTIC-BINARY	1.00555739749443	0.966985104184101	1.0456505896454	0.78118	1.01350963445662	0.974679481761842	1.05387531928486	0.5007	1.01090189383317	0.972163100480137	1.05117560979953	0.586464	---	---	+++	Mental Health	Suicide and Self Harm
41210#Z164	336746/225(336971)	Operative procedures - secondary OPCS4: Z16.4 Eyelid	Health-related outcomes > Hospital inpatient > Summary Operations	LOGISTIC-BINARY	0.981644482172	0.861199030421245	1.11861444550658	0.781246	0.947271118110775	0.831043595938398	1.07945993557978	0.41683	0.950925295352737	0.834346667081813	1.08360091230705	0.450472	---	---	---	Physical Health	Eyes
41272#Z164	336746/225(336971)	Operative procedures - OPCS4: Z16.4 Eyelid	Health-related outcomes > Hospital inpatient > Summary Operations	LOGISTIC-BINARY	0.981644482172	0.861199030421245	1.11861444550658	0.781246	0.947271118110775	0.831043595938398	1.07945993557978	0.41683	0.950925295352737	0.834346667081813	1.08360091230705	0.450472	---	---	---	Physical Health	Eyes
41273#2521	336846/125(336971)	Operative procedures - OPCS3: 252.1 Surgical extraction of tooth : malposed or impacted tooth	Health-related outcomes > Hospital inpatient > Summary Operations	LOGISTIC-BINARY	1.02501627494562	0.860785043446997	1.22017413292453	0.781324	1.12841220483087	0.947195022541634	1.34407512097616	0.175964	1.12767345148394	0.946388459572074	1.34368039161431	0.179009	---	---	+++	Physical Health	Dental and Mouth
41272#V386	336856/115(336971)	Operative procedures - OPCS4: V38.6 Primary transforaminal interbody fusion of joint of lumbar spine	Health-related outcomes > Hospital inpatient > Summary Operations	LOGISTIC-BINARY	0.974431685512533	0.811249397878835	1.16975812667213	0.781463	1.09458639709122	0.911648171347038	1.31342757012853	0.331952	1.09353485133218	0.910731302150294	1.31248207863579	0.337493	---	---	-++	Physical Health	Musculoskeletal System
25319	26308	Mean L3 in anterior corona radiata on FA skeleton (left)	UK Biobank Assessment Centre > Imaging > Brain MRI > Diffusion brain MRI > dMRI skeleton	LINEAR	-0.00152581126537357	-0.0123201895326683	0.00926856700192116	0.781737	0.00537939303472822	-0.00543089069282058	0.016189676762277	0.329391	0.00378283764116193	-0.00702807359102259	0.0145937488733464	0.492819	---	---	-++	Brain Imaging	No-Subcat
27188	28128	Mean thickness of paracentral (left hemisphere)	UK Biobank Assessment Centre > Imaging > Brain MRI > T1 structural brain MRI > Freesurfer DKT	LINEAR	0.0015801253344366	-0.00960841134830377	0.012768662017177	0.781926	0.00308613734482021	-0.00812148799822858	0.014293762687869	0.589394	0.00317754335091935	-0.008029518911966	0.0143846056138047	0.578398	---	---	+++	Brain Imaging	No-Subcat
41210#H029	336832/139(336971)	Operative procedures - secondary OPCS4: H02.9 Unspecified other excision of appendix	Health-related outcomes > Hospital inpatient > Summary Operations	LOGISTIC-BINARY	0.97682111390255	0.826964679395115	1.15331138501883	0.782268	1.06193317027487	0.899277601740042	1.25342577676168	0.478084	1.04816202059417	0.88757799555101	1.23741714748114	0.578965	---	---	-++	Physical Health	Digestive Health
20004#1096	336297/633(336930)	Operation code: pacemaker/defibrillator insertion	UK Biobank Assessment Centre > Verbal interview > Operations	LOGISTIC-BINARY	1.01106392140106	0.935021591055854	1.09318459000402	0.782557	0.99982902218955	0.924787188701172	1.08085110842533	0.99657	1.00011315887709	0.925071707354023	1.08117097091559	0.99773	---	---	+-+	Physical Health	Cardiovascular Health
41272#N201	336303/668(336971)	Operative procedures - OPCS4: N20.1 Excision of lesion of spermatic cord	Health-related outcomes > Hospital inpatient > Summary Operations	LOGISTIC-BINARY	1.01079176199561	0.936544091749417	1.09082154626533	0.782601	1.05875769690586	0.981172835698953	1.14236948453899	0.141185	1.06300512131912	0.985097147134934	1.14700551596725	0.115495	---	---	+++	Physical Health	Genitourinary Health
41272#Q413	336339/632(336971)	Operative procedures - OPCS4: Q41.3 Dye test of fallopian tube	Health-related outcomes > Hospital inpatient > Summary Operations	LOGISTIC-BINARY	1.01110510399031	0.934650730320924	1.09370635079849	0.782952	1.03816236119962	0.959608242474394	1.1230787115649	0.350667	1.03248585756555	0.954355614014867	1.11697931227797	0.425771	---	---	+++	Physical Health	Genitourinary Health
20277#5422	216591/221(216812)	Job code at visit: Printers	UK Biobank Assessment Centre > Verbal interview > Employment	LOGISTIC-BINARY	1.01873701558116	0.89256736598029	1.16242273594611	0.782958	0.965925193925103	0.846217926016161	1.10227383654839	0.607194	0.970798287201082	0.850557871240712	1.10785712757471	0.660249	---	---	+--	Sociodemographic	No-Subcat
6771	10049	Errors before selecting correct item in alphanumeric path (trail #2)	UK Biobank Assessment Centre > Cognitive function > Trail making	ORDERED-LOGISTIC	1.00518942213081	0.968823692192888	1.04292017474993	0.78308	1.02826958170594	0.991222054931674	1.06670178231111	0.136503	1.02452709784572	0.98763092425058	1.0628016483148	0.195389	---	---	+++	Brain/Cognition	No-Subcat
41245#1550	334366/1182(335548)	Main speciality of consultant (recoded): Nursing episode	Health-related outcomes > Hospital inpatient > Summary Administration	LOGISTIC-BINARY	1.00803801560938	0.952072779307987	1.06723602572959	0.783433	1.02682971971539	0.969846529288121	1.08710349480698	0.363162	1.02652973609032	0.969559045846871	1.08681059006849	0.368595	---	---	+++	Auxiliary Variables	No-Subcat
20108#2	47356/389(47745)	Ingredients in canned soup: Meat	Online follow-up > Diet by 24-hour recall > Soup/snacks/pastries yesterday	LOGISTIC-BINARY	0.986091688331526	0.892215802126546	1.0896224175125	0.783543	1.05054814266538	0.950594110843049	1.16087812131745	0.333361	1.05253618408611	0.952380163359657	1.16314348764282	0.315335	---	---	-++	Lifestyle/Behaviours	No-Subcat
20003#1140864952	336823/107(336930)	Treatment/medication code: lisinopril+hydrochlorothiazide 10mg/12.5mg tablet	UK Biobank Assessment Centre > Verbal interview > Medications	LOGISTIC-BINARY	0.973797976467145	0.80549564536688	1.17655403214875	0.783552	1.0044238240328	0.831040248616598	1.21327205930882	0.963529	0.99515463098032	0.82342796329074	1.2022437490934	0.959878	---	---	-+-	Physical Health	Cardiovascular Health
25603	26308	Weighted-mean L2 in tract parahippocampal part of cingulum (right)	UK Biobank Assessment Centre > Imaging > Brain MRI > Diffusion brain MRI > dMRI weighted means	LINEAR	-0.00165646728363468	-0.0134855768983583	0.010172642331089	0.783724	0.00878759374484735	-0.00305868366361186	0.0206338711533065	0.145966	0.00881469947025884	-0.00303215429335839	0.0206615532338761	0.144746	---	---	-++	Brain Imaging	No-Subcat
6153#5	175661/4740(180401)	Medication for cholesterol, blood pressure, diabetes, or take exogenous hormones: Oral contraceptive pill or minipill	UK Biobank Assessment Centre > Touchscreen > Health and medical history > Medication	LOGISTIC-BINARY	1.00418497692691	0.974664406041027	1.03458664381551	0.78379	1.01058331589872	0.980836437523068	1.04122418321734	0.489739	1.00924720073512	0.979542868260087	1.03984794814746	0.545876	---	---	+++	Physical Health	Reproductive Health
25791	27876	Volume of grey matter in Inferior Frontal Gyrus, pars triangularis (right)	UK Biobank Assessment Centre > Imaging > Brain MRI > T1 structural brain MRI > Regional grey matter volumes (FAST)	LINEAR	0.00158677004142264	-0.00975145712031404	0.0129249972031593	0.783851	-0.00565083096349575	-0.0170090191675024	0.00570735724051088	0.329496	-0.00615094086490844	-0.0175076013852789	0.00520571965546206	0.28843	---	---	+--	Brain Imaging	No-Subcat
22617#1211	84423/154(84577)	Job code - historical: Farm managers	Online follow-up > Work environment > Employment history	LOGISTIC-BINARY	1.02240433280978	0.872534994914115	1.19757690026329	0.783867	1.00418441482234	0.857276337107052	1.17592292303669	0.958696	1.0040794519385	0.857198680047904	1.17595770659071	0.959745	---	---	+++	Sociodemographic	No-Subcat
41272#W093	336870/101(336971)	Operative procedures - OPCS4: W09.3 Curettage of lesion of bone NEC	Health-related outcomes > Hospital inpatient > Summary Operations	LOGISTIC-BINARY	1.02764619037591	0.845297708098812	1.24852664675564	0.784024	0.948350766432196	0.779998420762708	1.15234240304179	0.594271	0.937373809476562	0.771098350855954	1.13905072992593	0.515813	---	---	+--	Physical Health	Musculoskeletal System
20003#1140911734	334993/1937(336930)	Treatment/medication code: ginkgo forte tablet	UK Biobank Assessment Centre > Verbal interview > Medications	LOGISTIC-BINARY	0.993768898535591	0.950276407112371	1.03921995778359	0.784198	1.01050930146441	0.966354164960184	1.05664941708729	0.646394	1.01179515520215	0.967588182475694	1.05800126940019	0.606854	---	---	-++	Physical Health	Nutrition
20004#1462	336349/581(336930)	Operation code: small bowel resection	UK Biobank Assessment Centre > Verbal interview > Operations	LOGISTIC-BINARY	0.988694608978805	0.911325941079047	1.0725177543034	0.784347	0.95474580745265	0.880059778624024	1.0356600793005	0.264832	0.953610772724358	0.879058996937887	1.03441352071252	0.252559	---	---	---	Physical Health	Digestive Health
23203	3708	L1-L4 BMC (bone mineral content)	UK Biobank Assessment Centre > Imaging > DXA assessment > Bone size, mineral and density by DXA	LINEAR	0.00365317726760935	-0.0225220321025657	0.0298283866377844	0.784381	0.00269218347241812	-0.0232982570164277	0.028682623961264	0.839078	0.00208281787972567	-0.0239328012384407	0.028098436997892	0.87528	---	---	+++	Physical Health	Musculoskeletal System
41272#Q174	336410/561(336971)	Operative procedures - OPCS4: Q17.4 Endoscopic destruction of lesion of uterus NEC	Health-related outcomes > Hospital inpatient > Summary Operations	LOGISTIC-BINARY	0.988500517946332	0.909844143873551	1.07384646382432	0.784415	1.04684888621987	0.963526524731655	1.13727208701626	0.279012	1.04598888536703	0.962714308852484	1.13640418725384	0.287964	---	---	-++	Physical Health	Genitourinary Health
41200#Q202	336397/574(336971)	Operative procedures - main OPCS4: Q20.2 Biopsy of lesion of uterus NEC	Health-related outcomes > Hospital inpatient > Summary Operations	LOGISTIC-BINARY	1.01149768877135	0.931902485328118	1.09777546952189	0.784421	1.07130221477699	0.987081293547594	1.16258986064331	0.098996	1.07445685037798	0.989964548349889	1.16608340321026	0.0855609	---	---	+++	Physical Health	Genitourinary Health
41272#T364	336077/894(336971)	Operative procedures - OPCS4: T36.4 Biopsy of lesion of omentum	Health-related outcomes > Hospital inpatient > Summary Operations	LOGISTIC-BINARY	0.990871673749617	0.927826129027341	1.05813164600745	0.784437	0.973918522594015	0.911958686869366	1.04002015252535	0.430459	0.979000295040151	0.916744950433014	1.04543977574793	0.526519	---	---	---	Physical Health	Skin and Soft Tissue
131442	329772/7199(336971)	Date J11 first reported (influenza, virus not identified)	Health-related outcomes > First occurrences > Respiratory system disorders	LOGISTIC-BINARY	1.00326304468235	0.980098583987327	1.02696633271279	0.784544	1.01966679275084	0.99613360539631	1.0437476225752	0.102011	1.01858832213377	0.995077299357379	1.04264964273814	0.122091	---	---	+++	Physical Health	Respiratory Health
41210#V172	336830/141(336971)	Operative procedures - secondary OPCS4: V17.2 Internal fixation of mandible NEC	Health-related outcomes > Hospital inpatient > Summary Operations	LOGISTIC-BINARY	1.02325761042409	0.867318287493247	1.20665882821019	0.784907	0.978720994851894	0.829340553955464	1.1545066274256	0.798821	0.971398428711956	0.823217113275079	1.14594774471245	0.730922	---	---	+--	Physical Health	Musculoskeletal System
5790-45	1891/4618	FI12 : square sequence recognition	UK Biobank Assessment Centre > Cognitive function > Fluid intelligence / reasoning	MULTINOMIAL-LOGISTIC	0	0	0	0.784945	0	0	0	0.312666	0	0	0	0.445045	---	---	---	Brain/Cognition	No-Subcat
25564	26308	Weighted-mean MO in tract superior longitudinal fasciculus (right)	UK Biobank Assessment Centre > Imaging > Brain MRI > Diffusion brain MRI > dMRI weighted means	LINEAR	-0.00162248642966434	-0.0132799247826045	0.0100349519232758	0.785008	-0.00028123176031987	-0.0119560575549207	0.011393594034281	0.962342	-0.000971384428622332	-0.0126467756802001	0.0107040068229555	0.870461	---	---	---	Brain Imaging	No-Subcat
41210#R291	336709/262(336971)	Operative procedures - secondary OPCS4: R29.1 Manual removal of placenta from delivered uterus	Health-related outcomes > Hospital inpatient > Summary Operations	LOGISTIC-BINARY	1.01704648527159	0.900578505255208	1.14823809330172	0.785062	0.987180227248287	0.873812712621023	1.11507566863719	0.835669	0.979719385572896	0.867282528777365	1.10663764359346	0.741752	---	---	+--	Physical Health	Reproductive Health
27294	28128	Mean thickness of superiortemporal (right hemisphere)	UK Biobank Assessment Centre > Imaging > Brain MRI > T1 structural brain MRI > Freesurfer DKT	LINEAR	0.00153540735461224	-0.0094995486225927	0.0125703633318172	0.785069	0.00796195346373187	-0.00309149398640596	0.0190154009138697	0.158005	0.00795854842211607	-0.00309434743970359	0.0190114442839357	0.158162	---	---	+++	Brain Imaging	No-Subcat
130244	336766/205(336971)	Date B44 first reported (aspergillosis)	Health-related outcomes > First occurrences > Certain infectious and parasitic diseases	LOGISTIC-BINARY	0.981117047851665	0.855362124168873	1.12503190124205	0.785081	0.971604340256941	0.847225175256022	1.1139225808235	0.679879	0.968821466171903	0.844870351409583	1.11075735765256	0.649958	---	---	---	Physical Health	Infectious and Parasitical Diseases
41273#912	336751/220(336971)	Operative procedures - OPCS3: 912 Excision of superficial cyst or fistula	Health-related outcomes > Hospital inpatient > Summary Operations	LOGISTIC-BINARY	0.981815985517219	0.860306551196264	1.12020828997529	0.785233	0.973880521110806	0.853405899484463	1.11113345722352	0.694215	0.97498796618594	0.854441373309754	1.11240360494339	0.706648	---	---	---	Physical Health	General Health and Miscellaneous
5959	616/1284(1900)	Previously smoked cigarettes on most/all days	UK Biobank Assessment Centre > Touchscreen > Lifestyle and environment > Smoking	LOGISTIC-BINARY	0.986663770550895	0.895765115828797	1.08681234720729	0.785337	0.980392998951882	0.889772963272788	1.0801554525235	0.688768	0.972254995117706	0.882148593502015	1.07142656986688	0.570248	---	---	---	Lifestyle/Behaviours	No-Subcat
25140	26308	Mean MD in cingulum hippocampus on FA skeleton (right)	UK Biobank Assessment Centre > Imaging > Brain MRI > Diffusion brain MRI > dMRI skeleton	LINEAR	0.00166559273632157	-0.0103268983842209	0.013658083856864	0.785451	0.0118694748430071	-0.000140046558732445	0.0238789962447465	0.0527319	0.0112152977342289	-0.000794902883068355	0.0232254983515261	0.0672124	---	---	+++	Brain Imaging	No-Subcat
23035	6463	tarp-D F1 antigen for Chlamydia trachomatis	Biological samples > Assay results > Blood assays > Infectious Diseases > Infectious Disease Antigens	ORDERED-LOGISTIC	1.00627369398331	0.961926103624467	1.0526658372067	0.785656	1.00174011734544	0.957146365285345	1.04841150642628	0.940351	0.99907121750881	0.954570518625074	1.04564647470176	0.968117	---	---	++-	Physical Health	Infectious and Parasitical Diseases
41200#H151	336813/158(336971)	Operative procedures - main OPCS4: H15.1 Loop colostomy	Health-related outcomes > Hospital inpatient > Summary Operations	LOGISTIC-BINARY	1.02184701813368	0.874216535548387	1.1939499689471	0.785783	1.09802376993627	0.939783146545622	1.2823852344539	0.238281	1.10271600978293	0.943761315664372	1.28810580685526	0.217882	---	---	+++	Physical Health	Digestive Health
41200#H072	336525/446(336971)	Operative procedures - main OPCS4: H07.2 Right hemicolectomy and side to side anastomosis of ileum to transverse colon	Health-related outcomes > Hospital inpatient > Summary Operations	LOGISTIC-BINARY	0.987203231527113	0.899509749624119	1.08329486294372	0.785962	0.996489550552383	0.908134124694437	1.09328773875579	0.940779	0.995308049534269	0.907085114618024	1.09201170057763	0.920852	---	---	---	Physical Health	Digestive Health
25899	27876	Volume of grey matter in VI Cerebellum (right)	UK Biobank Assessment Centre > Imaging > Brain MRI > T1 structural brain MRI > Regional grey matter volumes (FAST)	LINEAR	-0.00149571934005563	-0.01229514094797	0.00930370226785869	0.786034	-0.0119451871827612	-0.0227628959243532	-0.0011274784411691	0.0304471	-0.0112758310163896	-0.0220922178333878	-0.000459444199391404	0.0410316	---	---	---	Brain Imaging	No-Subcat
41210#C751	335902/1069(336971)	Operative procedures - secondary OPCS4: C75.1 Insertion of prosthetic replacement for lens NEC	Health-related outcomes > Hospital inpatient > Summary Operations	LOGISTIC-BINARY	1.00836889998219	0.949436085496322	1.07089921554584	0.786104	1.00835188286318	0.949541116925607	1.07074417746044	0.786084	1.00426718905479	0.945702246502851	1.06642034971121	0.889496	---	---	+++	Physical Health	Eyes
20003#1140923022	336333/597(336930)	Treatment/medication code: arimidex 1mg tablet	UK Biobank Assessment Centre > Verbal interview > Medications	LOGISTIC-BINARY	0.988953016818676	0.912505547316482	1.07169858410332	0.786553	0.963656521477685	0.889221268738983	1.04421973560901	0.366445	0.964824653468698	0.890339718747297	1.04547523986502	0.382172	---	---	---	Physical Health	Cancer
41272#G243	336225/746(336971)	Operative procedures - OPCS4: G24.3 Antireflux fundoplication using abdominal approach	Health-related outcomes > Hospital inpatient > Summary Operations	LOGISTIC-BINARY	1.00996005798004	0.939913091080762	1.08513501411018	0.78685	1.01067561788778	0.940599597900199	1.08588422839186	0.771963	1.00177359343564	0.932312828483341	1.07635372501392	0.961438	---	---	+++	Physical Health	Digestive Health
20003#1140879620	336694/236(336930)	Treatment/medication code: clomipramine	UK Biobank Assessment Centre > Verbal interview > Medications	LOGISTIC-BINARY	0.982504836702367	0.864382815534262	1.11648879872803	0.786899	1.02590990358538	0.902718283962036	1.165623851666	0.694835	1.02869548974672	0.905184707302007	1.16887854216673	0.664442	---	---	-++	Mental Health	Depression
41210#Z678	336847/124(336971)	Operative procedures - secondary OPCS4: Z67.8 Specified intervertebral joint NEC	Health-related outcomes > Hospital inpatient > Summary Operations	LOGISTIC-BINARY	1.0245367013511	0.859188251083764	1.22108007520409	0.786912	1.10950984450988	0.93070977209346	1.32200750199711	0.245781	1.10297343030835	0.925135002296999	1.31459028716206	0.274181	---	---	+++	Physical Health	Musculoskeletal System
41272#Z678	336847/124(336971)	Operative procedures - OPCS4: Z67.8 Specified intervertebral joint NEC	Health-related outcomes > Hospital inpatient > Summary Operations	LOGISTIC-BINARY	1.0245367013511	0.859188251083764	1.22108007520409	0.786912	1.10950984450988	0.93070977209346	1.32200750199711	0.245781	1.10297343030835	0.925135002296999	1.31459028716206	0.274181	---	---	+++	Physical Health	Musculoskeletal System
41272#P239	336844/127(336971)	Operative procedures - OPCS4: P23.9 Unspecified other repair of prolapse of vagina	Health-related outcomes > Hospital inpatient > Summary Operations	LOGISTIC-BINARY	1.02416768176893	0.861070856428317	1.21764990029272	0.787042	1.07544535103439	0.904650066850294	1.27792623463231	0.409169	1.07533573041904	0.904503728904803	1.27809922259115	0.410223	---	---	+++	Physical Health	Genitourinary Health
25611	26308	Weighted-mean L2 in tract inferior longitudinal fasciculus (right)	UK Biobank Assessment Centre > Imaging > Brain MRI > Diffusion brain MRI > dMRI weighted means	LINEAR	-0.00156665162114235	-0.0129483412087566	0.00981503796647193	0.78732	0.00901524667331175	-0.00238289807201103	0.0204133914186345	0.121085	0.00809378923453573	-0.00330501398347587	0.0194925924525473	0.16401	---	---	-++	Brain Imaging	No-Subcat
22601#23293029	83945/632(84577)	Job coding: university research fellow or assistant/associate	Online follow-up > Work environment > Employment history	LOGISTIC-BINARY	1.0108427172764	0.934609099777634	1.09320840504864	0.787389	1.01413205211045	0.937568300870396	1.09686160907796	0.725919	1.01737821189145	0.940576137975879	1.10040568022694	0.666955	---	---	+++	Sociodemographic	No-Subcat
41200#T124	335921/1050(336971)	Operative procedures - main OPCS4: T12.4 Insertion of tube drain into pleural cavity	Health-related outcomes > Hospital inpatient > Summary Operations	LOGISTIC-BINARY	1.0083698251548	0.949062978740192	1.07131850902129	0.787435	1.0162719942078	0.95658232026281	1.07962322561753	0.60104	1.01002926970827	0.950703526089917	1.07301696655449	0.74653	---	---	+++	Physical Health	Skin and Soft Tissue
41200#B303	336729/242(336971)	Operative procedures - main OPCS4: B30.3 Removal of prosthesis for breast	Health-related outcomes > Hospital inpatient > Summary Operations	LOGISTIC-BINARY	1.01744475110069	0.897045623985838	1.15371979145284	0.78762	1.04286653417861	0.919504346397326	1.18249391324528	0.513061	1.03830566288093	0.915472881844274	1.17743915408891	0.558196	---	---	+++	Physical Health	Endocrine and Metabolic System
27114	28128	Area of entorhinal (right hemisphere)	UK Biobank Assessment Centre > Imaging > Brain MRI > T1 structural brain MRI > Freesurfer BA exvivo	LINEAR	-0.00152441541518014	-0.0126241069508251	0.0095752761204648	0.787785	-0.000521180481804109	-0.0116398642328671	0.0105975032692588	0.926797	-0.00152062709868297	-0.0126387431618759	0.00959748896450991	0.788643	---	---	---	Brain Imaging	No-Subcat
23314	3130	Arm bone area (right)	UK Biobank Assessment Centre > Imaging > DXA assessment > Bone size, mineral and density by DXA	LINEAR	0.00325143851610948	-0.0204405772978824	0.0269434543301014	0.787882	0.00453422984644946	-0.0189293554879624	0.0279978151808613	0.704787	0.00369452300579063	-0.0197701962237246	0.0271592422353059	0.757558	---	---	+++	Physical Health	Musculoskeletal System
41221#8	6272/1046(7318)	Delivery methods: Emergency caesarean section	Health-related outcomes > Hospital inpatient > Summary Maternity	LOGISTIC-BINARY	0.991050192073015	0.928110515970886	1.05819932079834	0.788167	0.975125857905595	0.913205638919678	1.04121516235111	0.451586	0.977385431153087	0.915343539394673	1.04362150274853	0.494127	---	---	---	Physical Health	Reproductive Health
130320	335340/1631(336971)	Date B86 first reported (scabies)	Health-related outcomes > First occurrences > Certain infectious and parasitic diseases	LOGISTIC-BINARY	1.00669539353562	0.958841744352327	1.05689681517815	0.788194	1.01943910304963	0.970973484043814	1.07028464301269	0.438346	1.01571282253645	0.967419691024637	1.06639211856167	0.530375	---	---	+++	Physical Health	Infectious and Parasitical Diseases
20707	127722	Liking for raw carrots	Online follow-up > Food (and other) preferences	ORDERED-LOGISTIC	0.998672766620544	0.98904232247699	1.00839698375267	0.788209	0.997359507213897	0.987731895760297	1.0070809608353	0.59317	0.997573703276637	0.987945762743591	1.00729547207678	0.623465	---	---	---	Lifestyle/Behaviours	No-Subcat
25688	26307	Weighted-mean OD in tract forceps minor	UK Biobank Assessment Centre > Imaging > Brain MRI > Diffusion brain MRI > dMRI weighted means	LINEAR	0.00163754788535375	-0.0103119028935433	0.0135869986642508	0.788236	0.000410045879834487	-0.0115571120421963	0.0123772038018652	0.946455	0.000950180395473412	-0.0110175581782816	0.0129179189692284	0.876335	---	---	+++	Brain Imaging	No-Subcat
41219#2	1982/1556(3538)	Anaesthetics administered during delivery: Epidural or caudal anaesthetic	Health-related outcomes > Hospital inpatient > Summary Maternity	LOGISTIC-BINARY	1.00917642240954	0.944032984315352	1.07883306357631	0.788433	0.981414862072275	0.917997997242838	1.04917102912686	0.581802	0.977614264500666	0.914437231810483	1.04510742189324	0.506283	---	---	+--	Physical Health	Reproductive Health
20003#1140888556	336772/158(336930)	Treatment/medication code: fosinopril	UK Biobank Assessment Centre > Verbal interview > Medications	LOGISTIC-BINARY	0.978847887839896	0.837088740498377	1.14414027561666	0.788552	1.01627079453556	0.869589443784387	1.1872179998243	0.838976	1.01533857954614	0.868840586859717	1.18623110969537	0.84803	---	---	-++	Physical Health	Cardiovascular Health
27156	28128	Area of parahippocampal (left hemisphere)	UK Biobank Assessment Centre > Imaging > Brain MRI > T1 structural brain MRI > Freesurfer DKT	LINEAR	-0.00149692085472782	-0.012448808453275	0.00945496674381941	0.788776	-0.00232701955992204	-0.0132976142461782	0.00864357512633415	0.677593	-0.00258612007989269	-0.0135561590830402	0.00838391892325484	0.644035	---	---	---	Brain Imaging	No-Subcat
104450	47680	Apple intake	Online follow-up > Diet by 24-hour recall > Fruit/vegetables yesterday	ORDERED-LOGISTIC	0.997484566937821	0.979229892962668	1.01607954212757	0.789266	0.985103616903014	0.967075879863152	1.00346741785425	0.111239	0.985677489591078	0.96765696515461	1.00403360743788	0.125431	---	---	---	Lifestyle/Behaviours	No-Subcat
130666	336453/518(336971)	Date D73 first reported (diseases of spleen)	Health-related outcomes > First occurrences > Blood, blood-forming organs and certain immune disorders	LOGISTIC-BINARY	0.988315793355946	0.906578994975072	1.07729313103681	0.789436	1.01587348533344	0.931975931587145	1.10718980190205	0.720072	1.01465289868189	0.930865907239254	1.10589519518329	0.740671	---	---	-++	Physical Health	Blood and Immune System
22146	19519	Age hayfever or allergic rhinitis diagnosed by doctor	Online follow-up > Work environment > Medical information	LINEAR	-0.00184717557903884	-0.0154069231204202	0.0117125719623425	0.789462	0.00376577122629098	-0.00980491874735189	0.0173364611999338	0.58651	0.0031833917673658	-0.0103793371940122	0.0167461207287438	0.645476	---	---	-++	Physical Health	Blood and Immune System
41200#P132	336674/297(336971)	Operative procedures - main OPCS4: P13.2 Female perineorrhaphy	Health-related outcomes > Hospital inpatient > Summary Operations	LOGISTIC-BINARY	0.984636148403493	0.878629571578358	1.10320365448341	0.789738	1.00642050272572	0.898057783156517	1.12763938695556	0.912249	0.999849022033468	0.892208031165494	1.12033754985717	0.997926	---	---	-+-	Physical Health	Genitourinary Health
6459-1	15276/22819	Word associated with ""happy""	UK Biobank Assessment Centre > Cognitive function > Paired associate learning	MULTINOMIAL-LOGISTIC	0	0	0	0.790191	0	0	0	0.642911	0	0	0	0.669374	---	---	---	Brain/Cognition	No-Subcat
27402	28125	Area of S-temporal-transverse (left hemisphere)	UK Biobank Assessment Centre > Imaging > Brain MRI > T1 structural brain MRI > Freesurfer a2009s	LINEAR	-0.00154463772220085	-0.0129251738579248	0.00983589841352312	0.790218	-0.00040948385515409	-0.0118089512836854	0.0109899835733773	0.94387	-0.000364261165805152	-0.0117631594622612	0.0110346371306509	0.950058	---	---	---	Brain Imaging	No-Subcat
41272#F349	336798/173(336971)	Operative procedures - OPCS4: F34.9 Unspecified excision of tonsil	Health-related outcomes > Hospital inpatient > Summary Operations	LOGISTIC-BINARY	0.979942093150307	0.843794955471723	1.13762422343965	0.790364	1.06645518404932	0.91861330014047	1.23764962989569	0.3975	1.06565485561006	0.917907559378744	1.23690602202796	0.403291	---	---	-++	Physical Health	Dental and Mouth
41272#E028	336665/306(336971)	Operative procedures - OPCS4: E02.8 Other specified plastic operations on nose	Health-related outcomes > Hospital inpatient > Summary Operations	LOGISTIC-BINARY	0.984913562682035	0.880397657741172	1.10161877449262	0.790374	1.00687300163662	0.900140579012739	1.12603775282019	0.904553	1.00793987436831	0.901125928940027	1.12727134283508	0.889883	---	---	-++	Physical Health	Respiratory Health
20003#1140888570	336383/547(336930)	Treatment/medication code: flecainide	UK Biobank Assessment Centre > Verbal interview > Medications	LOGISTIC-BINARY	0.988679393725775	0.908993116407739	1.07522891722628	0.79045	1.01760390438786	0.935779070886618	1.1064549160757	0.683052	1.01569949933255	0.934036270081557	1.10441953574296	0.715541	---	---	-++	Physical Health	Cardiovascular Health
22400	790	Liver iron (Fe)	UK Biobank Assessment Centre > Imaging > Abdominal MRI > Liver MRI	LINEAR	-0.00958907564619091	-0.0804757422430414	0.0612975909506596	0.79066	-0.0176803885584779	-0.0874274757520058	0.0520666986350499	0.618897	-0.0156998868701599	-0.0852772816072603	0.0538775078669404	0.657925	---	---	---	Physical Health	Digestive Health
41200#A604	336866/105(336971)	Operative procedures - main OPCS4: A60.4 Radiofrequency controlled thermal destruction of peripheral nerve	Health-related outcomes > Hospital inpatient > Summary Operations	LOGISTIC-BINARY	1.02633597584499	0.846579334172836	1.24348335006485	0.790985	1.09471138001756	0.903096732609939	1.3261510881938	0.355895	1.09769339805874	0.905524113479638	1.33009500970998	0.341974	---	---	+++	Physical Health	Nervous System
41246#1140	322773/130(322903)	Treatment speciality of consultant (recoded): Burns care	Health-related outcomes > Hospital inpatient > Summary Administration	LOGISTIC-BINARY	0.97691009089338	0.821650106773649	1.16096960832832	0.791096	0.950101501764387	0.798954181892122	1.1293275730933	0.56207	0.944162405226296	0.794071251402661	1.12229936165672	0.515038	---	---	---	Auxiliary Variables	No-Subcat
41200#G433	336804/167(336971)	Operative procedures - main OPCS4: G43.3 Fibreoptic endoscopic cauterisation of lesion of upper gastrointestinal tract	Health-related outcomes > Hospital inpatient > Summary Operations	LOGISTIC-BINARY	1.02069246009588	0.876837345481035	1.18768580209402	0.79133	1.07645208666119	0.925208887406813	1.25195169345779	0.339655	1.07654682870917	0.925275760040354	1.25224916612494	0.339339	---	---	+++	Physical Health	Digestive Health
41272#B302	336680/291(336971)	Operative procedures - OPCS4: B30.2 Revision of prosthesis for breast	Health-related outcomes > Hospital inpatient > Summary Operations	LOGISTIC-BINARY	0.984617469842418	0.877673191939353	1.10437851328771	0.791414	0.978647451350795	0.872313875287303	1.09774526907836	0.71282	0.975565088213715	0.869601640538598	1.09432276982941	0.67311	---	---	---	Physical Health	Endocrine and Metabolic System
20004#1588	336664/266(336930)	Operation code: orchidopexy	UK Biobank Assessment Centre > Verbal interview > Operations	LOGISTIC-BINARY	0.983869316222331	0.872026730668097	1.10979672136937	0.791482	0.993825939174574	0.880790360907355	1.12111545676954	0.919848	0.986479906648799	0.874321734804323	1.11287306414887	0.824954	---	---	---	Physical Health	Reproductive Health
25824	27876	Volume of grey matter in Lateral Occipital Cortex, superior division (left)	UK Biobank Assessment Centre > Imaging > Brain MRI > T1 structural brain MRI > Regional grey matter volumes (FAST)	LINEAR	-0.00149478012927553	-0.0125810156945937	0.00959145543604262	0.791568	-0.00951373507470265	-0.0206191144386106	0.00159164428920527	0.0931377	-0.00954373614832484	-0.0206476532303342	0.00156018093368451	0.0920677	---	---	---	Brain Imaging	No-Subcat
90051	72591	Wear duration overall	Additional exposures > Physical activity measurement > Accelerometer wear time duration	ORDERED-LOGISTIC	0.998199593856923	0.984940023385994	1.01163766881026	0.791686	0.991769875758289	0.978601889974171	1.00511504886586	0.225575	0.99345051866891	0.980255421138804	1.00682323378222	0.335444	---	---	---	Auxiliary Variables	No-Subcat
41272#C865	336661/310(336971)	Operative procedures - OPCS4: C86.5 Fluorescein angiography of eye	Health-related outcomes > Hospital inpatient > Summary Operations	LOGISTIC-BINARY	0.985095794430015	0.881071829168297	1.10118314337066	0.79181	0.951150423506632	0.850838232080434	1.06308015292654	0.378022	0.952550253570879	0.85216869742802	1.06462105805864	0.391941	---	---	---	Physical Health	Eyes
41200#C124	335619/1352(336971)	Operative procedures - main OPCS4: C12.4 Curettage of lesion of eyelid	Health-related outcomes > Hospital inpatient > Summary Operations	LOGISTIC-BINARY	1.00721926647286	0.954806747274431	1.06246036679009	0.791827	1.00292831058522	0.950745196130756	1.05792847032066	0.91455	1.0034867924217	0.951281309228618	1.05852740717412	0.898365	---	---	+++	Physical Health	Eyes
24503	293903	Greenspace percentage, buffer 300m	Additional exposures > Local environment > Greenspace and coastal proximity	LINEAR	0.000484639347936926	-0.00312017971943452	0.00408945841530838	0.792163	0.000146919358331393	-0.00345853932462256	0.00375237804128535	0.936343	0.00066129051174274	-0.00294412973544347	0.00426671075892895	0.719229	---	---	+++	Sociodemographic	No-Subcat
41210#K635	336823/148(336971)	Operative procedures - secondary OPCS4: K63.5 Coronary arteriography using single catheter	Health-related outcomes > Hospital inpatient > Summary Operations	LOGISTIC-BINARY	1.02190331456605	0.869585558632127	1.20038891051292	0.792204	0.893435843476044	0.760033188736913	1.04980113881375	0.171469	0.910372659192635	0.774656012547737	1.06955992066568	0.253849	---	---	+--	Physical Health	Cardiovascular Health
25515	26308	Weighted-mean MD in tract acoustic radiation (left)	UK Biobank Assessment Centre > Imaging > Brain MRI > Diffusion brain MRI > dMRI weighted means	LINEAR	0.00161999062234284	-0.010438878773236	0.0136788600179217	0.792311	0.0134743442586427	0.00139858811481061	0.0255501004024748	0.0287467	0.0132708644077009	0.00119448474810471	0.025347244067297	0.0312551	---	---	+++	Brain Imaging	No-Subcat
41246#1780	321920/1056(322976)	Treatment speciality of consultant (recoded): Midwife episode	Health-related outcomes > Hospital inpatient > Summary Administration	LOGISTIC-BINARY	1.00835364591104	0.947730046799836	1.07278675513564	0.792467	0.991343815953464	0.931550042221852	1.0549328501117	0.784087	0.994082428761576	0.934160797070742	1.0578218488121	0.851544	---	---	+--	Auxiliary Variables	No-Subcat
41272#K255	336643/328(336971)	Operative procedures - OPCS4: K25.5 Mitral valve repair NEC	Health-related outcomes > Hospital inpatient > Summary Operations	LOGISTIC-BINARY	0.985502319977949	0.883737859522333	1.09877692924119	0.792664	0.981835062553898	0.880520515091475	1.09459208018871	0.741241	0.981950449633031	0.880672295347365	1.09473508832933	0.742793	---	---	---	Physical Health	Cardiovascular Health
20088#343	45464/2281(47745)	Types of spreads/sauces consumed: Salad dressing	Online follow-up > Diet by 24-hour recall > Spreads/sauces/cooking oils yesterday	LOGISTIC-BINARY	0.994367728726787	0.9533412963032	1.03712481577123	0.792667	0.996329052630015	0.955222957537726	1.03918109466934	0.864121	0.995538859924724	0.954471518415507	1.03835820961364	0.83518	---	---	---	Lifestyle/Behaviours	No-Subcat
41272#L882	336185/786(336971)	Operative procedures - OPCS4: L88.2 Radiofrequency ablation of varicose vein of leg	Health-related outcomes > Hospital inpatient > Summary Operations	LOGISTIC-BINARY	0.990652522709678	0.923569625388639	1.06252498565672	0.792812	0.992045768440347	0.92490129651421	1.06398298248845	0.823174	0.992745438556435	0.92557219779969	1.06474115228685	0.838544	---	---	---	Physical Health	Cardiovascular Health
20277#3111	216010/802(216812)	Job code at visit: Laboratory technicians	UK Biobank Assessment Centre > Verbal interview > Employment	LOGISTIC-BINARY	0.990761443133608	0.924312177551873	1.06189202596818	0.793156	0.966035450936307	0.901215766821214	1.03543375879248	0.329211	0.967974748659947	0.903061298518541	1.03749743072095	0.357865	---	---	---	Sociodemographic	No-Subcat
41200#L859	336763/208(336971)	Operative procedures - main OPCS4: L85.9 Unspecified ligation of varicose vein of leg	Health-related outcomes > Hospital inpatient > Summary Operations	LOGISTIC-BINARY	1.01831160652627	0.888915647774708	1.16622484601504	0.793334	0.979368028031532	0.854881523501757	1.12168426749994	0.763503	0.983285664263427	0.858364224070935	1.12620253434234	0.807766	---	---	+--	Physical Health	Cardiovascular Health
20277#9249	216621/191(216812)	Job code at visit: Elementary security occupations n.e.c.	UK Biobank Assessment Centre > Verbal interview > Employment	LOGISTIC-BINARY	1.01912608292809	0.884089930815101	1.17436442157144	0.793656	0.9186910044983	0.796810336650571	1.05885597666858	0.242325	0.918700936200143	0.796932503937818	1.0588309386963	0.242088	---	---	+--	Sociodemographic	No-Subcat
25125	26308	Mean MD in retrolenticular part of internal capsule on FA skeleton (left)	UK Biobank Assessment Centre > Imaging > Brain MRI > Diffusion brain MRI > dMRI skeleton	LINEAR	-0.00157481983235132	-0.0133826381537539	0.0102329984890512	0.793775	0.00246239972293869	-0.00936299199553081	0.0142877914414082	0.683173	0.00205781390691239	-0.00976816734821949	0.0138837951620443	0.733057	---	---	-++	Brain Imaging	No-Subcat
25261	26308	Mean L2 in superior cerebellar peduncle on FA skeleton (left)	UK Biobank Assessment Centre > Imaging > Brain MRI > Diffusion brain MRI > dMRI skeleton	LINEAR	0.00158985130096709	-0.0103321671536575	0.0135118697555917	0.7938	0.0127821308679624	0.00084333135690572	0.0247209303790192	0.0358698	0.0134299838404982	0.00149070440677309	0.0253692632742234	0.0274781	---	---	+++	Brain Imaging	No-Subcat
25811	27876	Volume of grey matter in Inferior Temporal Gyrus, posterior division (right)	UK Biobank Assessment Centre > Imaging > Brain MRI > T1 structural brain MRI > Regional grey matter volumes (FAST)	LINEAR	0.0014803904241594	-0.00962309846899994	0.0125838793173187	0.793843	-0.00638449859147762	-0.0175074710121736	0.00473847382921833	0.260576	-0.00674901590908012	-0.0178704976796134	0.00437246586145316	0.234274	---	---	+--	Brain Imaging	No-Subcat
25672	26307	Weighted-mean ICVF in tract superior longitudinal fasciculus (right)	UK Biobank Assessment Centre > Imaging > Brain MRI > Diffusion brain MRI > dMRI weighted means	LINEAR	-0.00155714964119216	-0.0132383660043985	0.0101240667220141	0.793877	-0.0160139774278168	-0.0277109012911096	-0.00431705356452399	0.00729096	-0.0143630259754447	-0.0260608352697729	-0.00266521668111659	0.0161073	---	---	---	Brain Imaging	No-Subcat
41272#P236	336846/125(336971)	Operative procedures - OPCS4: P23.6 Anterior colporrhaphy with mesh reinforcement	Health-related outcomes > Hospital inpatient > Summary Operations	LOGISTIC-BINARY	1.02362847743768	0.85886719860957	1.21940124367188	0.793956	1.00789388519225	0.845964312115986	1.20020527876117	0.929781	0.989917994606388	0.830920568407549	1.17893893404567	0.9096	---	---	++-	Physical Health	Genitourinary Health
20091#3	35784/11961(47745)	Type of sliced bread eaten: wholemeal	Online follow-up > Diet by 24-hour recall > Bread/pasta/rice yesterday	LOGISTIC-BINARY	0.997239137186669	0.976742429168212	1.0181610399706	0.794127	0.992023179088656	0.971645202130404	1.01282434730299	0.449432	0.993277205251453	0.972874166183669	1.01410519850534	0.524088	---	---	---	Lifestyle/Behaviours	No-Subcat
25494	26308	Weighted-mean FA in tract parahippocampal part of cingulum (left)	UK Biobank Assessment Centre > Imaging > Brain MRI > Diffusion brain MRI > dMRI weighted means	LINEAR	0.00157705784154836	-0.0102709932676947	0.0134251089507914	0.794174	-0.00879186561783594	-0.0206571114322181	0.0030733801965462	0.146415	-0.00783515724636434	-0.0197010812641616	0.0040307667714329	0.195594	---	---	+--	Brain Imaging	No-Subcat
41272#B355	336871/100(336971)	Operative procedures - OPCS4: B35.5 Biopsy of lesion of nipple	Health-related outcomes > Hospital inpatient > Summary Operations	LOGISTIC-BINARY	1.02634633883674	0.843939249351589	1.24745623851894	0.794207	1.07878548036131	0.88741209748918	1.31070132546465	0.445937	1.06755075453016	0.878117155738527	1.29741318142864	0.511553	---	---	+++	Physical Health	Endocrine and Metabolic System
41272#W541	336814/157(336971)	Operative procedures - OPCS4: W54.1 Primary prosthetic replacement of articulation of bone NEC	Health-related outcomes > Hospital inpatient > Summary Operations	LOGISTIC-BINARY	0.979367637338932	0.837148782919701	1.14526646421294	0.794271	0.994589493016648	0.850471160061832	1.16267779495951	0.945778	0.992775374707552	0.848991356297409	1.16062025017499	0.927567	---	---	---	Physical Health	Musculoskeletal System
26783	28128	Mean thickness of superiorparietal (left hemisphere)	UK Biobank Assessment Centre > Imaging > Brain MRI > T1 structural brain MRI > Freesurfer desikan white	LINEAR	0.00149553886175854	-0.00974871506205817	0.0127397927855753	0.794329	-0.00272894471445686	-0.013992393803631	0.00853450437471727	0.634871	-0.00255493933063441	-0.0138178316257402	0.00870795296447138	0.656592	---	---	+--	Brain Imaging	No-Subcat
41272#M022	336788/183(336971)	Operative procedures - OPCS4: M02.2 Nephroureterectomy NEC	Health-related outcomes > Hospital inpatient > Summary Operations	LOGISTIC-BINARY	1.01946840944661	0.881698774823633	1.17836369417982	0.794404	1.04164498061671	0.901098628473395	1.20369194449224	0.580679	1.04709603569488	0.905837024815839	1.21011069496289	0.533348	---	---	+++	Physical Health	Genitourinary Health
41200#U205	336295/676(336971)	Operative procedures - main OPCS4: U20.5 Stress echocardiography	Health-related outcomes > Hospital inpatient > Summary Operations	LOGISTIC-BINARY	1.01008774235844	0.936592617677663	1.08925090963618	0.794424	1.02684716248011	0.952215647076354	1.1072280303535	0.491097	1.02111129501159	0.946888932316204	1.10108853653042	0.587266	---	---	+++	Physical Health	Cardiovascular Health
41272#S454	336801/170(336971)	Operative procedures - OPCS4: S45.4 Removal of organic material from skin NEC	Health-related outcomes > Hospital inpatient > Summary Operations	LOGISTIC-BINARY	0.980161177615302	0.842851480832583	1.13940359530901	0.794425	1.02571148695453	0.882267441808311	1.19200788593059	0.740839	1.02295531287377	0.87992536490034	1.18892254170109	0.767517	---	---	-++	Physical Health	Skin and Soft Tissue
41272#M611	335339/1632(336971)	Operative procedures - OPCS4: M61.1 Total excision of prostate and capsule of prostate	Health-related outcomes > Hospital inpatient > Summary Operations	LOGISTIC-BINARY	1.00652912367113	0.958398463405434	1.05703502632301	0.794538	0.966437395579747	0.920232627694236	1.01491739652501	0.171802	0.966469965800643	0.920284094166443	1.01494265044297	0.172089	---	---	+--	Physical Health	Genitourinary Health
41200#X368	336354/617(336971)	Operative procedures - main OPCS4: X36.8 Other specified blood withdrawal	Health-related outcomes > Hospital inpatient > Summary Operations	LOGISTIC-BINARY	0.989558437845335	0.91431032027242	1.0708929320494	0.794644	1.04995453454629	0.970252933091344	1.13609068803652	0.225898	1.05694786649951	0.976705854502678	1.14371103207367	0.169001	---	---	-++	Physical Health	General Health and Miscellaneous
25762	23164	90th percentile of z-statistic (in group-defined mask) for shapes activation	UK Biobank Assessment Centre > Imaging > Brain MRI > Task functional brain MRI	LINEAR	-0.00169702906825345	-0.0144793155401043	0.0110852574035974	0.794691	0.000964883631483855	-0.0118733019283162	0.0138030691912839	0.882886	0.00120808198486299	-0.0116308744251155	0.0140470383948415	0.853676	---	---	-++	Brain Imaging	No-Subcat
41246#1620	321967/991(322958)	Treatment speciality of consultant (recoded): Hepatology	Health-related outcomes > Hospital inpatient > Summary Administration	LOGISTIC-BINARY	0.991754469059277	0.931690880848266	1.05562330901184	0.794952	1.00474460969363	0.943948998184968	1.06938949335768	0.881783	1.00766999648682	0.946708150041147	1.07251476732524	0.810292	---	---	-++	Auxiliary Variables	No-Subcat
27187	28128	Mean thickness of parahippocampal (left hemisphere)	UK Biobank Assessment Centre > Imaging > Brain MRI > T1 structural brain MRI > Freesurfer DKT	LINEAR	-0.00152254558734347	-0.013005537471385	0.00996044629669811	0.794954	0.00343944837926996	-0.00806312199057811	0.014942018749118	0.557823	0.00286246183435121	-0.0086395558287248	0.0143644794974272	0.625703	---	---	-++	Brain Imaging	No-Subcat
41200#M292	336260/711(336971)	Operative procedures - main OPCS4: M29.2 Endoscopic insertion of tubal prosthesis into ureter NEC	Health-related outcomes > Hospital inpatient > Summary Operations	LOGISTIC-BINARY	1.00980458966375	0.938118443498494	1.08687478404679	0.794979	1.02645221224908	0.953646862304401	1.10472075486915	0.486456	1.02210950051038	0.949607926988178	1.10008619048568	0.560041	---	---	+++	Physical Health	Genitourinary Health
41200#W951	336864/107(336971)	Operative procedures - main OPCS4: W95.1 Primary hybrid prosthetic replacement of hip joint using cement NEC	Health-related outcomes > Hospital inpatient > Summary Operations	LOGISTIC-BINARY	0.975149285071789	0.806255312678541	1.17886737900908	0.795123	0.949574677785218	0.785376818679456	1.14750522221318	0.592704	0.946765815300977	0.783193725276637	1.14414034263336	0.57154	---	---	---	Physical Health	Musculoskeletal System
41272#W951	336864/107(336971)	Operative procedures - OPCS4: W95.1 Primary hybrid prosthetic replacement of hip joint using cement NEC	Health-related outcomes > Hospital inpatient > Summary Operations	LOGISTIC-BINARY	0.975149285071789	0.806255312678541	1.17886737900908	0.795123	0.949574677785218	0.785376818679456	1.14750522221318	0.592704	0.946765815300977	0.783193725276637	1.14414034263336	0.57154	---	---	---	Physical Health	Musculoskeletal System
40006#D414	336314/657(336971)	Type of cancer: ICD10: D41.4 Bladder	Health-related outcomes > Cancer register	LOGISTIC-BINARY	0.989886012582719	0.916709294817136	1.06880018336547	0.795177	1.00266191487157	0.928703155015617	1.08240501997106	0.945753	1.00668554374597	0.932455757116491	1.08675482676286	0.86456	---	---	-++	Physical Health	Cancer
41200#B364	336710/261(336971)	Operative procedures - main OPCS4: B36.4 Tattooing of nipple	Health-related outcomes > Hospital inpatient > Summary Operations	LOGISTIC-BINARY	1.01619858367717	0.899980558846442	1.14715827848444	0.795201	1.06716513615256	0.945169802133347	1.20463269107533	0.293488	1.06754305644269	0.945489532646033	1.20517614912747	0.291089	---	---	+++	Physical Health	Endocrine and Metabolic System
27234	28128	Volume of transversetemporal (left hemisphere)	UK Biobank Assessment Centre > Imaging > Brain MRI > T1 structural brain MRI > Freesurfer DKT	LINEAR	0.00150044431540673	-0.00983384176806608	0.0128347303988795	0.795272	0.00332290784244834	-0.00803070605236786	0.0146765217372645	0.566206	0.00479436531526343	-0.00655860978761158	0.0161473404181384	0.407831	---	---	+++	Brain Imaging	No-Subcat
41272#W291	336844/127(336971)	Operative procedures - OPCS4: W29.1 Application of skeletal traction to bone NEC	Health-related outcomes > Hospital inpatient > Summary Operations	LOGISTIC-BINARY	1.02326273547182	0.859868193557164	1.21711352080729	0.7953	1.10759343136154	0.93114118095071	1.31685054523614	0.247776	1.11189543734036	0.93471812308037	1.32225227201459	0.230635	---	---	+++	Physical Health	Musculoskeletal System
103150	47738	Tinned tuna intake	Online follow-up > Diet by 24-hour recall > Meat/fish yesterday	ORDERED-LOGISTIC	0.994770027226687	0.956124525868799	1.03497753722968	0.795341	0.994988703866872	0.956269800171545	1.03527531732685	0.804069	0.995436773905932	0.956740827794693	1.0356978003419	0.82113	---	---	---	Lifestyle/Behaviours	No-Subcat
20088#339	45747/1998(47745)	Types of spreads/sauces consumed: Tomato ketchup	Online follow-up > Diet by 24-hour recall > Spreads/sauces/cooking oils yesterday	LOGISTIC-BINARY	1.00596264246488	0.961722243965383	1.05219893595722	0.795489	1.02527153029669	0.980155531238998	1.07244196661188	0.276924	1.02485063277622	0.979752123798846	1.07201187697036	0.28496	---	---	+++	Lifestyle/Behaviours	No-Subcat
41210#Z479	336560/411(336971)	Operative procedures - secondary OPCS4: Z47.9 Skin of face NEC	Health-related outcomes > Hospital inpatient > Summary Operations	LOGISTIC-BINARY	1.01285716515435	0.919472186281436	1.11555684344522	0.795582	0.995529877623504	0.903751264607623	1.0964647067228	0.927603	0.994786347021051	0.903104097943983	1.09566930678022	0.915567	---	---	+--	Physical Health	Skin and Soft Tissue
41272#Z479	336560/411(336971)	Operative procedures - OPCS4: Z47.9 Skin of face NEC	Health-related outcomes > Hospital inpatient > Summary Operations	LOGISTIC-BINARY	1.01285716515435	0.919472186281436	1.11555684344522	0.795582	0.995529877623504	0.903751264607623	1.0964647067228	0.927603	0.994786347021051	0.903104097943983	1.09566930678022	0.915567	---	---	+--	Physical Health	Skin and Soft Tissue
41272#G431	336790/181(336971)	Operative procedures - OPCS4: G43.1 Fibreoptic endoscopic snare resection of lesion of upper gastrointestinal tract	Health-related outcomes > Hospital inpatient > Summary Operations	LOGISTIC-BINARY	1.01945556177018	0.880912186889319	1.17936842392081	0.795717	1.13553738105668	0.981831377317644	1.31283435331903	0.0863133	1.12219749632284	0.970186555747871	1.29772249330383	0.120225	---	---	+++	Physical Health	Digestive Health
27671	28128	Mean thickness of S-circular-insula-ant (right hemisphere)	UK Biobank Assessment Centre > Imaging > Brain MRI > T1 structural brain MRI > Freesurfer a2009s	LINEAR	0.00151392422246353	-0.00995101381379052	0.0129788622587176	0.795775	-2.57279683980506e-05	-0.0115102837801334	0.0114588278433373	0.996497	-0.000480617651944267	-0.0119645986836042	0.0110033633797157	0.934623	---	---	+--	Brain Imaging	No-Subcat
41272#X337	336830/141(336971)	Operative procedures - OPCS4: X33.7 Autologous transfusion of red blood cells	Health-related outcomes > Hospital inpatient > Summary Operations	LOGISTIC-BINARY	1.02201244286685	0.866451713997376	1.20498658248771	0.795801	1.050083139853	0.890653202117198	1.2375030958855	0.560263	1.04891765701833	0.889690052191629	1.23629390777651	0.569329	---	---	+++	Physical Health	General Health and Miscellaneous
41200#H073	336553/418(336971)	Operative procedures - main OPCS4: H07.3 Right hemicolectomy and anastomosis NEC	Health-related outcomes > Hospital inpatient > Summary Operations	LOGISTIC-BINARY	0.987408860930572	0.896977428002257	1.08679576549863	0.795826	1.0169241368232	0.924035439525438	1.11898435435228	0.731099	1.01596860262935	0.923185579704518	1.11796939753793	0.74564	---	---	-++	Physical Health	Digestive Health
41200#V404	336868/103(336971)	Operative procedures - main OPCS4: V40.4 Posterior instrumented fusion of lumbar spine NEC	Health-related outcomes > Hospital inpatient > Summary Operations	LOGISTIC-BINARY	1.02603974726858	0.844055071202976	1.24652735100264	0.796065	1.17394463234834	0.96648376059321	1.42504870276851	0.105457	1.18397532171103	0.974592677128969	1.43778362474425	0.0886635	---	---	+++	Physical Health	Musculoskeletal System
20084#480	46857/888(47745)	Vitamin and/or mineral supplement use: Vitamin E	Online follow-up > Diet by 24-hour recall > Vitamin/mineral supplements yesterday	LOGISTIC-BINARY	1.00881030065234	0.943832805840038	1.07816717131946	0.796097	1.01997627613294	0.954466122557073	1.08992583810132	0.559061	1.02061884557036	0.955065500444873	1.09063953958681	0.546697	---	---	+++	Lifestyle/Behaviours	No-Subcat
41272#X378	336691/280(336971)	Operative procedures - OPCS4: X37.8 Other specified intramuscular injection	Health-related outcomes > Hospital inpatient > Summary Operations	LOGISTIC-BINARY	1.01551918115838	0.903279135493317	1.14145784211678	0.79645	1.03876062797443	0.92398142847583	1.16753563339747	0.524024	1.03885332169645	0.924065800719977	1.16772580413152	0.523176	---	---	+++	Physical Health	General Health and Miscellaneous
30680	294019	Calcium	Biological samples > Assay results > Blood assays > Blood biochemistry	LINEAR	-0.000473773603748169	-0.00407426800911906	0.00312672080162272	0.796481	-0.00104566355947521	-0.00464769368605446	0.00255636656710404	0.569372	-0.00142539642509886	-0.0050273174241353	0.00217652457393758	0.437972	---	---	---	Physical Health	General Health and Miscellaneous
41272#C652	336866/105(336971)	Operative procedures - OPCS4: C65.2 Injection of bleb	Health-related outcomes > Hospital inpatient > Summary Operations	LOGISTIC-BINARY	0.975130500936936	0.805013540391586	1.18052889468495	0.796522	0.966409434391164	0.7979751486784	1.16969095285272	0.726162	0.961511013017721	0.79405856864363	1.16382331467262	0.687359	---	---	---	Physical Health	Eyes
41210#C841	336853/118(336971)	Operative procedures - secondary OPCS4: C84.1 Epiretinal dissection	Health-related outcomes > Hospital inpatient > Summary Operations	LOGISTIC-BINARY	0.976540062068201	0.814963715412131	1.16956853880923	0.7967	1.06363994582703	0.888379478053121	1.27280762452113	0.501181	1.06739505477139	0.891528909489606	1.27753676047691	0.477254	---	---	-++	Physical Health	Eyes
20277#9111	216709/103(216812)	Job code at visit: Farm workers	UK Biobank Assessment Centre > Verbal interview > Employment	LOGISTIC-BINARY	0.974851595859727	0.802849202918212	1.18289563639982	0.796708	1.16207729330662	0.95818052221224	1.40841357086894	0.126358	1.16158122705403	0.957646709694124	1.40830687544077	0.127914	---	---	-++	Sociodemographic	No-Subcat
42019	1672/105(1777)	Source of all cause dementia report	Health-related outcomes > Algorithmically-defined outcomes > Dementia outcomes	LOGISTIC-BINARY	0.973678003318275	0.794215371119259	1.19279613996716	0.796941	0.817648272166541	0.66469114207173	1.00356752808799	0.0552444	0.823656161223305	0.669746070639346	1.01107711959254	0.0646264	---	---	---	Auxiliary Variables	No-Subcat
41246#2440	322417/510(322927)	Treatment speciality of consultant (recoded): Radiology	Health-related outcomes > Hospital inpatient > Summary Administration	LOGISTIC-BINARY	1.01146282780879	0.927260890305711	1.10318994027368	0.797038	1.02314911809848	0.938099403492854	1.11578040814338	0.605012	1.02319452756777	0.938141926603111	1.11587901838768	0.604401	---	---	+++	Auxiliary Variables	No-Subcat
20084#468	44202/3543(47745)	Vitamin and/or mineral supplement use: Multivitamin	Online follow-up > Diet by 24-hour recall > Vitamin/mineral supplements yesterday	LOGISTIC-BINARY	0.995516148707651	0.961978853150421	1.03020050895542	0.797093	0.996364167136934	0.962804415441215	1.03107905275017	0.834907	0.99621911050358	0.962664949755736	1.03093322514119	0.828417	---	---	---	Lifestyle/Behaviours	No-Subcat
20277#2329	216333/479(216812)	Job code at visit: Researchers n.e.c.	UK Biobank Assessment Centre > Verbal interview > Employment	LOGISTIC-BINARY	1.01182039110239	0.925021092651932	1.1065976419312	0.797172	1.00148943056621	0.915540818474326	1.09536289513192	0.974047	0.997147088820384	0.911587003260096	1.09064391735773	0.950206	---	---	++-	Sociodemographic	No-Subcat
41210#Z698	336810/161(336971)	Operative procedures - secondary OPCS4: Z69.8 Specified humerus NEC	Health-related outcomes > Hospital inpatient > Summary Operations	LOGISTIC-BINARY	1.02043329012886	0.87436660557583	1.19047262987089	0.797237	1.02851689792071	0.881310827474453	1.19986482649232	0.720934	1.01347230483516	0.868411019974778	1.18248630107098	0.865069	---	---	+++	Physical Health	Musculoskeletal System
41272#Z698	336810/161(336971)	Operative procedures - OPCS4: Z69.8 Specified humerus NEC	Health-related outcomes > Hospital inpatient > Summary Operations	LOGISTIC-BINARY	1.02043329012886	0.87436660557583	1.19047262987089	0.797237	1.02851689792071	0.881310827474453	1.19986482649232	0.720934	1.01347230483516	0.868411019974778	1.18248630107098	0.865069	---	---	+++	Physical Health	Musculoskeletal System
22601#71253330	84401/176(84577)	Job coding: merchandiser, window dresser	Online follow-up > Work environment > Employment history	LOGISTIC-BINARY	1.01953949526332	0.879361724638571	1.18160025582265	0.797352	0.975921397327574	0.841518164929013	1.13141420607345	0.746865	0.969841926123213	0.836336376683825	1.12441936996054	0.685061	---	---	+--	Sociodemographic	No-Subcat
22617#7125	84401/176(84577)	Job code - historical: Merchandisers and window dressers	Online follow-up > Work environment > Employment history	LOGISTIC-BINARY	1.01953949526332	0.879361724638571	1.18160025582265	0.797352	0.975921397327574	0.841518164929013	1.13141420607345	0.746865	0.969841926123213	0.836336376683825	1.12441936996054	0.685061	---	---	+--	Sociodemographic	No-Subcat
41210#Y483	336850/121(336971)	Operative procedures - secondary OPCS4: Y48.3 Laminectomy approach to lumbar spine	Health-related outcomes > Hospital inpatient > Summary Operations	LOGISTIC-BINARY	1.02364438702563	0.856129240444481	1.22328609919718	0.797423	1.03403345923084	0.865057945915979	1.23537619175302	0.712758	1.0318563224273	0.863265325884902	1.23296367869348	0.730202	---	---	+++	Physical Health	General Health and Miscellaneous
41272#Y483	336850/121(336971)	Operative procedures - OPCS4: Y48.3 Laminectomy approach to lumbar spine	Health-related outcomes > Hospital inpatient > Summary Operations	LOGISTIC-BINARY	1.02364438702563	0.856129240444481	1.22328609919718	0.797423	1.03403345923084	0.865057945915979	1.23537619175302	0.712758	1.0318563224273	0.863265325884902	1.23296367869348	0.730202	---	---	+++	Physical Health	General Health and Miscellaneous
41256#2521	336847/124(336971)	Operative procedures - main OPCS3: 252.1 Surgical extraction of tooth : malposed or impacted tooth	Health-related outcomes > Hospital inpatient > Summary Operations	LOGISTIC-BINARY	1.02320330418808	0.858666983197502	1.21886603379191	0.797424	1.12881625608089	0.946883373216326	1.34548579046867	0.176383	1.1265122020409	0.944761856145641	1.34322874712661	0.184492	---	---	+++	Physical Health	Dental and Mouth
25876	27876	Volume of grey matter in Occipital Pole (left)	UK Biobank Assessment Centre > Imaging > Brain MRI > T1 structural brain MRI > Regional grey matter volumes (FAST)	LINEAR	-0.00142365048121536	-0.0122966691271451	0.0094493681647144	0.79746	-0.00103337194241854	-0.0119257099804971	0.00985896609566005	0.852483	-0.00182598715518269	-0.0127168802364801	0.00906490592611475	0.742441	---	---	---	Brain Imaging	No-Subcat
24016	332419	Nitrogen dioxide air pollution; 2005	Additional exposures > Local environment > Residential air pollution	LINEAR	0.000444641308548682	-0.00295265039688804	0.0038419330139854	0.797547	0.00145388101124519	-0.00194282182861473	0.00485058385110511	0.401514	0.00102093248461414	-0.00237572737895185	0.00441759234818014	0.555789	---	---	+++	Sociodemographic	No-Subcat
41272#C292	336222/749(336971)	Operative procedures - OPCS4: C29.2 Enlargement of lacrimal punctum	Health-related outcomes > Hospital inpatient > Summary Operations	LOGISTIC-BINARY	0.99064778081418	0.921967893820783	1.06435267685586	0.797582	0.999877868755864	0.9306729118694	1.07414212671116	0.997335	0.999961591623098	0.930766379832082	1.07424577930953	0.999162	---	---	---	Physical Health	Eyes
20473	2471	Number of times seen an un-real vision	Online follow-up > Mental health > Unusual and psychotic experiences	ORDERED-LOGISTIC	0.990305952001845	0.919244449826221	1.06686081026182	0.797653	1.00210782359998	0.93014984329285	1.07963259614732	0.955837	1.00431572775423	0.932239886300514	1.08196409082775	0.90977	---	---	-++	Mental Health	Psychosis
20003#1141171336	336729/201(336930)	Treatment/medication code: eprosartan	UK Biobank Assessment Centre > Verbal interview > Medications	LOGISTIC-BINARY	1.01829593544351	0.886339082228302	1.16951882838672	0.797688	1.02451808742145	0.891998901200079	1.17634217478255	0.731487	1.02709404862775	0.894279797332772	1.17938211830129	0.70492	---	---	+++	Physical Health	Cardiovascular Health
22640#0	76149/8428(84577)	Mixture of day and night shifts worked: Shift pattern was worked for some (but not all) of job	Online follow-up > Work environment > Employment history	LOGISTIC-BINARY	1.00297190480194	0.980458486886084	1.02599640702779	0.797775	1.00918675082741	0.986552963152249	1.03233552996976	0.42938	1.00867858861467	0.986053526390429	1.03182086885009	0.455303	---	---	+++	Sociodemographic	No-Subcat
41200#N271	336822/149(336971)	Operative procedures - main OPCS4: N27.1 Excision of lesion of penis	Health-related outcomes > Hospital inpatient > Summary Operations	LOGISTIC-BINARY	1.02135582319042	0.868609281377539	1.20042629757774	0.797938	1.03462932721875	0.880097759119328	1.21576562448147	0.679587	1.0478936161399	0.891436392318713	1.23147561539026	0.570362	---	---	+++	Physical Health	Genitourinary Health
41272#E136	335945/1026(336971)	Operative procedures - OPCS4: E13.6 Puncture of maxillary antrum	Health-related outcomes > Hospital inpatient > Summary Operations	LOGISTIC-BINARY	1.00803127841433	0.948056427904727	1.07173778770047	0.798172	1.05743475778457	0.994631876089311	1.12413923056127	0.0736959	1.05580200457231	0.993074756729518	1.12245237951116	0.0821954	---	---	+++	Physical Health	Respiratory Health
41210#X364	336796/175(336971)	Operative procedures - secondary OPCS4: X36.4 Autologous blood salvage	Health-related outcomes > Hospital inpatient > Summary Operations	LOGISTIC-BINARY	0.980846558918331	0.845546018398675	1.13740931385481	0.798218	1.00309996455255	0.865107932077614	1.16268002866572	0.967263	0.996408112564714	0.859392261369269	1.15499675690932	0.961945	---	---	-+-	Physical Health	General Health and Miscellaneous
41272#X364	336796/175(336971)	Operative procedures - OPCS4: X36.4 Autologous blood salvage	Health-related outcomes > Hospital inpatient > Summary Operations	LOGISTIC-BINARY	0.980846558918331	0.845546018398675	1.13740931385481	0.798218	1.00309996455255	0.865107932077614	1.16268002866572	0.967263	0.996408112564714	0.859392261369269	1.15499675690932	0.961945	---	---	-+-	Physical Health	General Health and Miscellaneous
41272#P091	335920/1051(336971)	Operative procedures - OPCS4: P09.1 Biopsy of lesion of vulva	Health-related outcomes > Hospital inpatient > Summary Operations	LOGISTIC-BINARY	1.00793218922719	0.948629709372197	1.07088077577315	0.798337	1.0157420032591	0.956038615443424	1.07911474806952	0.613136	1.0111888662332	0.951751813995522	1.07430083656305	0.718767	---	---	+++	Physical Health	Genitourinary Health
41210#K341	336717/254(336971)	Operative procedures - secondary OPCS4: K34.1 Annuloplasty of mitral valve	Health-related outcomes > Hospital inpatient > Summary Operations	LOGISTIC-BINARY	0.983998279812164	0.869316920923269	1.11353030225069	0.798414	0.971408655877796	0.858310245762997	1.09912655677494	0.645667	0.966232606437313	0.853798066751804	1.09328759615596	0.58603	---	---	---	Physical Health	Cardiovascular Health
25621	26308	Weighted-mean L2 in tract uncinate fasciculus (left)	UK Biobank Assessment Centre > Imaging > Brain MRI > Diffusion brain MRI > dMRI weighted means	LINEAR	0.00148402049898232	-0.00990969828789519	0.0128777392858598	0.798497	0.0049133029728042	-0.00649725376565998	0.0163238597112684	0.398685	0.00442071694803316	-0.00699042719981798	0.0158318610958843	0.447661	---	---	+++	Brain Imaging	No-Subcat
20277#1161	216226/586(216812)	Job code at visit: Transport and distribution managers	UK Biobank Assessment Centre > Verbal interview > Employment	LOGISTIC-BINARY	0.98949134053633	0.912189406884211	1.0732266956923	0.798942	0.936803391600096	0.863516412079675	1.01620055215279	0.116008	0.943284509468239	0.869551075701594	1.02319973701011	0.159538	---	---	---	Sociodemographic	No-Subcat
27702	28128	Volume of G+S-subcentral (right hemisphere)	UK Biobank Assessment Centre > Imaging > Brain MRI > T1 structural brain MRI > Freesurfer a2009s	LINEAR	-0.00138693333202087	-0.0120602605169879	0.0092863938529462	0.79896	0.0018141480798902	-0.00887742090652833	0.0125057170663087	0.739453	0.0013888586616898	-0.00930218521574495	0.0120799025391246	0.799013	---	---	-++	Brain Imaging	No-Subcat
22601#23153402	79266/5311(84577)	Job coding: primary /junior school teacher or teaching professional, nursery school teacher (including head teacher)	Online follow-up > Work environment > Employment history	LOGISTIC-BINARY	0.996328740148669	0.968515700149575	1.02492732933836	0.798967	0.980606930884284	0.953213246236867	1.0087756028521	0.175395	0.982046231516798	0.954622426944983	1.01024946606412	0.209855	---	---	---	Sociodemographic	No-Subcat
22617#2315	79266/5311(84577)	Job code - historical: Primary and nursery education teaching professionals	Online follow-up > Work environment > Employment history	LOGISTIC-BINARY	0.996328740148669	0.968515700149575	1.02492732933836	0.798967	0.980606930884284	0.953213246236867	1.0087756028521	0.175395	0.982046231516798	0.954622426944983	1.01024946606412	0.209855	---	---	---	Sociodemographic	No-Subcat
3912	2589/489(3078)	Adopted father still alive	UK Biobank Assessment Centre > Touchscreen > Family history	LOGISTIC-BINARY	1.0147918982715	0.906342651285134	1.13633145636839	0.79899	0.932552622132855	0.833660327975213	1.04273491628359	0.221024	0.92528427187606	0.827577545513264	1.03409610142495	0.171615	---	---	+--	Family and Childhood	No-Subcat
20003#1141193282	336521/409(336930)	Treatment/medication code: olmesartan	UK Biobank Assessment Centre > Verbal interview > Medications	LOGISTIC-BINARY	1.01269163701218	0.918931285716779	1.11583995363772	0.799007	0.99082253799641	0.899139351744995	1.09168218646061	0.852242	0.982910314566607	0.891983997744575	1.08299301800614	0.727666	---	---	+--	Physical Health	Cardiovascular Health
41210#T411	336838/133(336971)	Operative procedures - secondary OPCS4: T41.1 Open biopsy of lesion of peritoneum NEC	Health-related outcomes > Hospital inpatient > Summary Operations	LOGISTIC-BINARY	1.0222819037462	0.862104149164133	1.21164493997516	0.799645	1.15047093286958	0.970921683792735	1.36258851595615	0.104939	1.14943488779108	0.96994201437395	1.36174375603951	0.107593	---	---	+++	Physical Health	Skin and Soft Tissue
20003#1140877892	336745/185(336930)	Treatment/medication code: voltarol emulgel	UK Biobank Assessment Centre > Verbal interview > Medications	LOGISTIC-BINARY	0.981460047648893	0.849167460474269	1.1339876684792	0.799782	1.0228728304927	0.885247184869958	1.1814999162798	0.758764	1.03009466495363	0.891542164276415	1.18992435517631	0.687228	---	---	-++	Physical Health	Pain
41200#E031	336468/503(336971)	Operative procedures - main OPCS4: E03.1 Submucous excision of septum of nose	Health-related outcomes > Hospital inpatient > Summary Operations	LOGISTIC-BINARY	0.988725368099003	0.905696067300793	1.07923299127552	0.799834	0.994532199587806	0.911062755346212	1.08551783676181	0.90236	0.992701171862166	0.909408465479298	1.08353934924568	0.869793	---	---	---	Physical Health	Respiratory Health
27509	28128	Volume of G-temp-sup-G-T-transv (left hemisphere)	UK Biobank Assessment Centre > Imaging > Brain MRI > T1 structural brain MRI > Freesurfer a2009s	LINEAR	-0.00147556776649748	-0.0128829865955239	0.00993185106252896	0.799856	-0.00059891597208334	-0.0120258514625228	0.0108280195183561	0.918177	0.000399052648093503	-0.0110273135031186	0.0118254187993056	0.945426	---	---	--+	Brain Imaging	No-Subcat
41200#X339	335095/1876(336971)	Operative procedures - main OPCS4: X33.9 Unspecified other blood transfusion	Health-related outcomes > Hospital inpatient > Summary Operations	LOGISTIC-BINARY	1.00588440421796	0.961237435257813	1.05257038762725	0.799974	1.01227581601302	0.967401814708904	1.05919739280503	0.597781	1.01487313385694	0.969888369981473	1.06192280630126	0.523225	---	---	+++	Physical Health	General Health and Miscellaneous
41272#X481	336326/645(336971)	Operative procedures - OPCS4: X48.1 Application of plaster cast	Health-related outcomes > Hospital inpatient > Summary Operations	LOGISTIC-BINARY	0.990071940439811	0.916383056465468	1.06958586713429	0.800268	1.00794542157014	0.933021882582396	1.08878416196239	0.840746	1.00552391763476	0.930789354734888	1.08619468527694	0.888775	---	---	-++	Physical Health	Musculoskeletal System
20003#1141193272	336821/109(336930)	Treatment/medication code: testogel 50mg gel 5g sachet	UK Biobank Assessment Centre > Verbal interview > Medications	LOGISTIC-BINARY	0.976035193099511	0.808583779551498	1.17749467675996	0.800289	1.07426954357277	0.890346692261329	1.29538959962998	0.453883	1.07587999181706	0.89165833682875	1.29766000197812	0.444832	---	---	-++	Physical Health	Reproductive Health
41210#V255	336752/219(336971)	Operative procedures - secondary OPCS4: V25.5 Primary posterior decompression of lumbar spine NEC	Health-related outcomes > Hospital inpatient > Summary Operations	LOGISTIC-BINARY	0.982989602633985	0.86051015437662	1.12257617255864	0.800291	1.11874739342332	0.97979334304225	1.27702734698232	0.0968811	1.11050424042418	0.972480930433762	1.26787361814393	0.121378	---	---	-++	Physical Health	Musculoskeletal System
41210#Y588	334992/1979(336971)	Operative procedures - secondary OPCS4: Y58.8 Other specified harvest of skin for graft	Health-related outcomes > Hospital inpatient > Summary Operations	LOGISTIC-BINARY	0.994299490136025	0.951192169195827	1.03932717019278	0.800347	0.986619451473758	0.943905516613376	1.03123281770469	0.550652	0.989481798573011	0.946658499831673	1.03422022794458	0.639394	---	---	---	Physical Health	General Health and Miscellaneous
41272#Y588	334992/1979(336971)	Operative procedures - OPCS4: Y58.8 Other specified harvest of skin for graft	Health-related outcomes > Hospital inpatient > Summary Operations	LOGISTIC-BINARY	0.994299490136025	0.951192169195827	1.03932717019278	0.800347	0.986619451473758	0.943905516613376	1.03123281770469	0.550652	0.989481798573011	0.946658499831673	1.03422022794458	0.639394	---	---	---	Physical Health	General Health and Miscellaneous
41200#M272	336787/184(336971)	Operative procedures - main OPCS4: M27.2 Ureteroscopic fragmentation of calculus of ureter NEC	Health-related outcomes > Hospital inpatient > Summary Operations	LOGISTIC-BINARY	0.981470773989279	0.848862560279225	1.1344075309798	0.800396	0.955712836641359	0.826609870145567	1.10460219825197	0.540219	0.951220431559654	0.82280815365668	1.09942829983555	0.498791	---	---	---	Physical Health	Genitourinary Health
27449	28128	Mean thickness of S-circular-insula-ant (left hemisphere)	UK Biobank Assessment Centre > Imaging > Brain MRI > T1 structural brain MRI > Freesurfer a2009s	LINEAR	0.00147934408652244	-0.00999147260477113	0.012950160777816	0.800441	-0.00362103595174222	-0.0151114018492211	0.00786932994573662	0.536789	-0.00371273249631896	-0.0152025206861249	0.00777705569348699	0.526506	---	---	+--	Brain Imaging	No-Subcat
131532	336602/369(336971)	Date J86 first reported (pyothorax)	Health-related outcomes > First occurrences > Respiratory system disorders	LOGISTIC-BINARY	0.986904117929748	0.890932074797559	1.09301841234699	0.800446	1.02006202304643	0.92107022800903	1.12949038915941	0.702677	1.01033109764477	0.912287277492745	1.1187779218018	0.843466	---	---	-++	Physical Health	Respiratory Health
41210#Z151	336679/292(336971)	Operative procedures - secondary OPCS4: Z15.1 Upper inner quadrant of breast	Health-related outcomes > Hospital inpatient > Summary Operations	LOGISTIC-BINARY	1.01489340448719	0.904695575101634	1.13825520814437	0.80078	1.04661691615158	0.933055981399994	1.17375958187027	0.436441	1.04699652708941	0.933393589307016	1.17427444878696	0.432951	---	---	+++	Physical Health	Endocrine and Metabolic System
41272#Z151	336679/292(336971)	Operative procedures - OPCS4: Z15.1 Upper inner quadrant of breast	Health-related outcomes > Hospital inpatient > Summary Operations	LOGISTIC-BINARY	1.01489340448719	0.904695575101634	1.13825520814437	0.80078	1.04661691615158	0.933055981399994	1.17375958187027	0.436441	1.04699652708941	0.933393589307016	1.17427444878696	0.432951	---	---	+++	Physical Health	Endocrine and Metabolic System
41200#X338	336836/135(336971)	Operative procedures - main OPCS4: X33.8 Other specified other blood transfusion	Health-related outcomes > Hospital inpatient > Summary Operations	LOGISTIC-BINARY	0.978513025774874	0.826333704862115	1.15819430854253	0.800894	1.02243108719387	0.863632827709831	1.20989161801856	0.796467	1.04091253557943	0.879326781181711	1.23184533026246	0.641033	---	---	-++	Physical Health	General Health and Miscellaneous
41200#Q038	336851/120(336971)	Operative procedures - main OPCS4: Q03.8 Other specified biopsy of cervix uteri	Health-related outcomes > Hospital inpatient > Summary Operations	LOGISTIC-BINARY	1.02324928641122	0.855559543537906	1.22315559159866	0.801005	1.00549118752366	0.8406306602113	1.20213675415256	0.952149	1.01878467805791	0.851836509443145	1.21809985997231	0.838381	---	---	+++	Physical Health	Genitourinary Health
41272#W924	336733/238(336971)	Operative procedures - OPCS4: W92.4 Examination of joint under anaesthetic	Health-related outcomes > Hospital inpatient > Summary Operations	LOGISTIC-BINARY	0.983795749586287	0.866187344972712	1.11708446810744	0.801234	1.02733501166186	0.904678829600437	1.16632585396463	0.677311	1.02749112061047	0.904832806063902	1.16659053598134	0.675663	---	---	-++	Physical Health	Musculoskeletal System
27688	28128	Mean thickness of S-orbital-H-Shaped (right hemisphere)	UK Biobank Assessment Centre > Imaging > Brain MRI > T1 structural brain MRI > Freesurfer a2009s	LINEAR	0.00149323182685155	-0.0101485627576035	0.0131350264113066	0.801503	0.00638230205568499	-0.00527917338341314	0.0180437774947831	0.283401	0.00607577589794186	-0.00558513965961021	0.0177366914554939	0.307141	---	---	+++	Brain Imaging	No-Subcat
41272#W089	336838/133(336971)	Operative procedures - OPCS4: W08.9 Unspecified other excision of bone	Health-related outcomes > Hospital inpatient > Summary Operations	LOGISTIC-BINARY	1.02193919974487	0.862215618836603	1.21065185188286	0.802094	1.02587003048326	0.865731321796207	1.21506401291941	0.767725	1.01644634209442	0.857798924303213	1.20407178035507	0.850428	---	---	+++	Physical Health	Musculoskeletal System
5866-1	654/1708	FI13 : subset inclusion logic	UK Biobank Assessment Centre > Cognitive function > Fluid intelligence / reasoning	MULTINOMIAL-LOGISTIC	0	0	0	0.802383	0	0	0	0.135924	0	0	0	0.155448	---	---	---	Brain/Cognition	No-Subcat
131364	336503/468(336971)	Date I62 first reported (other nontraumatic intracranial haemorrhage)	Health-related outcomes > First occurrences > Circulatory system disorders	LOGISTIC-BINARY	1.01166054636146	0.92372308554993	1.10782036428815	0.802545	1.07778967486681	0.984435374753389	1.17983984104544	0.104847	1.07163373394375	0.978777925535109	1.1731993688004	0.134443	---	---	+++	Physical Health	Cardiovascular Health
22601#31152695	84354/223(84577)	Job coding: quality assurance technician/co-ordinator	Online follow-up > Work environment > Employment history	LOGISTIC-BINARY	0.983315216595842	0.861649556163804	1.12189160946451	0.802663	0.947142031016426	0.830155793559447	1.08038942260023	0.419092	0.946538644155097	0.829714945629408	1.07969538957934	0.413454	---	---	---	Sociodemographic	No-Subcat
41229#5NJ	334451/2520(336971)	PCT responsible for patient data: SEFTON PCT	Health-related outcomes > Hospital inpatient > Summary Administration	LOGISTIC-BINARY	1.0049927434444	0.966357254181911	1.04514955169371	0.803306	0.998335691976258	0.960018863199621	1.03815770899416	0.933499	0.997154049378648	0.95888708816584	1.03693277870356	0.886469	---	---	+--	Auxiliary Variables	No-Subcat
41272#X729	335616/1355(336971)	Operative procedures - OPCS4: X72.9 Unspecified delivery of chemotherapy for neoplasm	Health-related outcomes > Hospital inpatient > Summary Operations	LOGISTIC-BINARY	1.00680088978924	0.954451733423567	1.06197278562475	0.803441	1.00035934343047	0.948399289589034	1.0551199872601	0.989462	1.00148451494868	0.949476769588639	1.05631124401828	0.956509	---	---	+++	Physical Health	Cancer
20277#2322	216585/227(216812)	Job code at visit: Social science researchers	UK Biobank Assessment Centre > Verbal interview > Employment	LOGISTIC-BINARY	1.01666029269417	0.892477881126911	1.15775185243447	0.803448	0.967105254279907	0.848823242670942	1.10154975701549	0.614911	0.968044020952425	0.849722739609447	1.10262341159364	0.625093	---	---	+--	Sociodemographic	No-Subcat
40006#C435	336169/802(336971)	Type of cancer: ICD10: C43.5 Malignant melanoma of trunk	Health-related outcomes > Cancer register	LOGISTIC-BINARY	1.00884641582262	0.941200559049952	1.08126914478802	0.803472	0.993620118114086	0.927057101711093	1.06487681643712	0.856354	0.993757926779279	0.927203683313104	1.06503327164911	0.859422	---	---	+--	Physical Health	Cancer
20003#1140888098	335439/1491(336930)	Treatment/medication code: fluticasone	UK Biobank Assessment Centre > Verbal interview > Medications	LOGISTIC-BINARY	0.993553792012122	0.944185541560166	1.04545987356185	0.803504	0.998936027235033	0.949358431329829	1.0510587769569	0.967291	0.993183997900781	0.943897256998532	1.04501587296791	0.792207	---	---	---	Physical Health	Blood and Immune System
130718	335063/1908(336971)	Date E16 first reported (other disorders of pancreatic internal secretion)	Health-related outcomes > First occurrences > Endocrine, nutritional and metabolic diseases	LOGISTIC-BINARY	0.994292874603624	0.950435382463304	1.04014108069947	0.803548	1.00138336357432	0.957273844657044	1.04749155084121	0.952022	1.00228534971708	0.958142804469669	1.04843990042405	0.920855	---	---	-++	Physical Health	Endocrine and Metabolic System
41210#P273	336222/749(336971)	Operative procedures - secondary OPCS4: P27.3 Colposcopy of vagina	Health-related outcomes > Hospital inpatient > Summary Operations	LOGISTIC-BINARY	1.00914758252497	0.939242110789274	1.08417022513136	0.803553	0.990600803412825	0.921950102919581	1.06428928762023	0.796529	0.99451141066614	0.925613861687391	1.06849236367401	0.880532	---	---	+--	Physical Health	Genitourinary Health
20688	127778	Liking for marzipan	Online follow-up > Food (and other) preferences	ORDERED-LOGISTIC	0.998788083932326	0.9892848396823	1.00838261801886	0.803663	0.998533558245984	0.989029919716508	1.00812851771884	0.763589	0.99927236450258	0.989760517071943	1.00887562317865	0.881422	---	---	---	Lifestyle/Behaviours	No-Subcat
23311	3722	Spine bone area	UK Biobank Assessment Centre > Imaging > DXA assessment > Bone size, mineral and density by DXA	LINEAR	0.00346942933296209	-0.0239160937265917	0.0308549523925159	0.80385	0.00354675247596026	-0.0236180268499476	0.0307115318018681	0.797977	0.00290574104325442	-0.0242896515440485	0.0301011336305573	0.834082	---	---	+++	Physical Health	Musculoskeletal System
21066	112567/3167(115734)	Born by caesarian section	Online follow-up > Digestive health	LOGISTIC-BINARY	0.995541521870693	0.961033904792535	1.0312653989869	0.803864	0.980247734589873	0.946142920681035	1.01556044413759	0.269352	0.978905778736031	0.94484142592233	1.01418443178842	0.237976	---	---	---	Physical Health	Digestive Health
102400	30740/17005(47745)	Savoury snack consumers	Online follow-up > Diet by 24-hour recall > Soup/snacks/pastries yesterday	LOGISTIC-BINARY	1.00239057297696	0.983661918869883	1.02147393608752	0.804023	1.00666556593324	0.987844926933671	1.02584444691244	0.49023	1.00732158508246	0.988505912965528	1.02649570809864	0.448279	---	---	+++	Lifestyle/Behaviours	No-Subcat
20003#1140861276	336589/341(336930)	Treatment/medication code: lacidipine	UK Biobank Assessment Centre > Verbal interview > Medications	LOGISTIC-BINARY	1.0135673710399	0.911135241361198	1.12730661062241	0.804025	1.0226660833596	0.919557193875428	1.13711433286735	0.67906	1.01917614629045	0.916436334672322	1.13328720368544	0.725892	---	---	+++	Physical Health	Cardiovascular Health
20277#4211	215772/1040(216812)	Job code at visit: Medical secretaries	UK Biobank Assessment Centre > Verbal interview > Employment	LOGISTIC-BINARY	1.00774297779392	0.948107298483703	1.07105054512643	0.804151	1.0027706540248	0.943446700893939	1.06576070833621	0.929105	1.00364480483946	0.944288901227658	1.06668845596745	0.906851	---	---	+++	Sociodemographic	No-Subcat
41210#S151	336737/234(336971)	Operative procedures - secondary OPCS4: S15.1 Biopsy of lesion of skin of head or neck NEC	Health-related outcomes > Hospital inpatient > Summary Operations	LOGISTIC-BINARY	0.983920245536083	0.86535136046865	1.11844242540622	0.804368	1.03440909337588	0.910064457027922	1.17542911721583	0.604239	1.04027943139845	0.915252655148565	1.18218414656556	0.545237	---	---	-++	Physical Health	Skin and Soft Tissue
41272#H041	336836/135(336971)	Operative procedures - OPCS4: H04.1 Panproctocolectomy and ileostomy	Health-related outcomes > Hospital inpatient > Summary Operations	LOGISTIC-BINARY	0.978896848147867	0.826649961516814	1.15866908648457	0.804431	0.960803212638176	0.811411568571694	1.13719248460219	0.642394	0.95935026088099	0.810292724152899	1.13550467359958	0.629746	---	---	---	Physical Health	Digestive Health
41200#A733	336733/238(336971)	Operative procedures - main OPCS4: A73.3 Decompression of peripheral nerve NEC	Health-related outcomes > Hospital inpatient > Summary Operations	LOGISTIC-BINARY	0.984072575994429	0.866502735394231	1.11729568896679	0.804456	0.99036762140541	0.872127089271492	1.12433272749767	0.881263	0.981359954703894	0.864227211394135	1.11416948907538	0.771549	---	---	---	Physical Health	Nervous System
1021	168612	Duration of light DIY	UK Biobank Assessment Centre > Touchscreen > Lifestyle and environment > Physical activity	ORDERED-LOGISTIC	1.00107100535788	0.992601390140317	1.00961288964805	0.804963	0.996941724263178	0.988503547976966	1.00545193146843	0.480018	0.998295936455425	0.989846517452931	1.00681748045934	0.694114	---	---	+--	Lifestyle/Behaviours	No-Subcat
20003#1141192414	336719/211(336930)	Treatment/medication code: crestor 10mg tablet	UK Biobank Assessment Centre > Verbal interview > Medications	LOGISTIC-BINARY	1.01715029870524	0.888531815645807	1.16405763946697	0.805049	1.16352039921898	1.01714774294123	1.33056655156805	0.0270889	1.16516371327541	1.01845753990395	1.33276219152087	0.025891	---	---	+++	Physical Health	Cardiovascular Health
40013#1735	336826/145(336971)	Type of cancer: ICD9: 1735 Other malignant neoplasm of skin of trunk, except scrotum	Health-related outcomes > Cancer register	LOGISTIC-BINARY	1.02069854513404	0.867129788118879	1.20095682062611	0.805232	0.988078903175034	0.839552899025609	1.16240339657212	0.885122	0.999744830570422	0.84956729753479	1.17616480403682	0.997546	---	---	+--	Physical Health	Cancer
20004#1568	336813/117(336930)	Operation code: duodenal ulcer surgery	UK Biobank Assessment Centre > Verbal interview > Operations	LOGISTIC-BINARY	1.02297635597868	0.853126849392625	1.22595693240049	0.805986	0.917921891505266	0.76552132754532	1.10004433993852	0.354437	0.919623484030244	0.76712478378589	1.10201604359783	0.364535	---	---	+--	Physical Health	Digestive Health
41210#G693	336800/171(336971)	Operative procedures - secondary OPCS4: G69.3 Ileectomy and anastomosis of ileum to ileum	Health-related outcomes > Hospital inpatient > Summary Operations	LOGISTIC-BINARY	1.01896351693279	0.876904465992419	1.18359501218313	0.806023	1.07706425072727	0.927222102529274	1.25065790064365	0.33074	1.06704873325395	0.9185560525268	1.23925036393749	0.395555	---	---	+++	Physical Health	Digestive Health
41272#T705	336236/735(336971)	Operative procedures - OPCS4: T70.5 Lengthening of tendon	Health-related outcomes > Hospital inpatient > Summary Operations	LOGISTIC-BINARY	1.00909137394787	0.938592701189894	1.0847954402583	0.806403	0.983332870863921	0.914645961678718	1.05709064609844	0.648959	0.982231735296358	0.913647712478263	1.05590774214209	0.627218	---	---	+--	Physical Health	Skin and Soft Tissue
20003#1141166200	336813/117(336930)	Treatment/medication code: implanon 68mg subdermal implant	UK Biobank Assessment Centre > Verbal interview > Medications	LOGISTIC-BINARY	0.977563412482016	0.81485797673553	1.17203134651292	0.806675	1.04712246062868	0.873345625474	1.25494047007	0.618591	1.05692949461341	0.881585282357868	1.2668199760312	0.549444	---	---	-++	Physical Health	Reproductive Health
20003#1140923276	336750/180(336930)	Treatment/medication code: co-amilozide	UK Biobank Assessment Centre > Verbal interview > Medications	LOGISTIC-BINARY	1.01837992655747	0.879916305764841	1.17823959389154	0.806813	1.02085107878251	0.882395927011169	1.18065414114062	0.781156	1.02020192928877	0.881876473945118	1.17999528611839	0.787758	---	---	+++	Physical Health	Cardiovascular Health
41247#2005	335974/997(336971)	Patient classification on admission (recoded): Day case: In inpatient ward and retained overnight	Health-related outcomes > Hospital inpatient > Summary Administration	LOGISTIC-BINARY	1.00779502902638	0.946942126245598	1.0725006771896	0.806864	0.986828629787364	0.927233674488236	1.05020162003355	0.676398	0.98733936566592	0.92772913148873	1.05074742626849	0.688315	---	---	+--	Auxiliary Variables	No-Subcat
22617#5432	84410/167(84577)	Job code - historical: Bakers, flour confectioners	Online follow-up > Work environment > Employment history	LOGISTIC-BINARY	1.0190897265997	0.875306327523589	1.18608175933209	0.80726	1.07329111504488	0.922076772003686	1.24893180743445	0.360837	1.083185751062	0.930566857254218	1.26063896892266	0.302179	---	---	+++	Sociodemographic	No-Subcat
20708	127169	Liking for red meat	Online follow-up > Food (and other) preferences	ORDERED-LOGISTIC	0.998799881849164	0.989205744509159	1.00848707108642	0.807349	0.997303730873507	0.98772232040245	1.00697808591483	0.583582	0.997635230775056	0.988051648492392	1.00731176877467	0.630704	---	---	---	Lifestyle/Behaviours	No-Subcat
27567	28128	Area of G-Ins-lg+S-cent-ins (right hemisphere)	UK Biobank Assessment Centre > Imaging > Brain MRI > T1 structural brain MRI > Freesurfer a2009s	LINEAR	-0.00136925635669208	-0.0123774385059063	0.00963892579252212	0.807387	0.0011525907041884	-0.00987441794848832	0.0121795993568651	0.837673	0.00210220998093266	-0.00892422894615242	0.0131286489080178	0.70864	---	---	-++	Brain Imaging	No-Subcat
41272#B295	336801/170(336971)	Operative procedures - OPCS4: B29.5 Revision of reconstruction of breast	Health-related outcomes > Hospital inpatient > Summary Operations	LOGISTIC-BINARY	1.01884007743053	0.876686832355414	1.18362738412001	0.807442	1.00856241399359	0.867772013846404	1.17182242446367	0.911411	1.01102061818603	0.869928692057692	1.17476651073362	0.886279	---	---	+++	Physical Health	Endocrine and Metabolic System
41200#F362	336819/152(336971)	Operative procedures - main OPCS4: F36.2 Biopsy of lesion of tonsil	Health-related outcomes > Hospital inpatient > Summary Operations	LOGISTIC-BINARY	0.980436344020053	0.836170802730722	1.14912179336007	0.807537	1.00011731838639	0.853165557921902	1.17189279003599	0.998844	1.00744306793314	0.859493283632828	1.18054018751423	0.927026	---	---	-++	Physical Health	Dental and Mouth
41210#K508	336367/604(336971)	Operative procedures - secondary OPCS4: K50.8 Other specified other therapeutic transluminal operations on coronary artery	Health-related outcomes > Hospital inpatient > Summary Operations	LOGISTIC-BINARY	0.990100744139806	0.913870958216908	1.07257764792063	0.807589	0.995411222154657	0.918867375574276	1.07821270753651	0.910237	0.992807192676982	0.91647960300635	1.07541312113256	0.859551	---	---	---	Physical Health	Cardiovascular Health
41272#Q172	336787/184(336971)	Operative procedures - OPCS4: Q17.2 Endoscopic cauterisation of lesion of uterus	Health-related outcomes > Hospital inpatient > Summary Operations	LOGISTIC-BINARY	1.01810890841937	0.88098018285665	1.1761436344811	0.807652	1.04204316941306	0.901566268276539	1.20401391636808	0.576821	1.03566661436224	0.896049230726897	1.19678165586783	0.635015	---	---	+++	Physical Health	Genitourinary Health
100560	47534	Other drink intake	Online follow-up > Diet by 24-hour recall > Hot/cold beverages yesterday	ORDERED-LOGISTIC	0.991073624512784	0.92194817361527	1.06538193503141	0.807949	0.998336831926044	0.928749367226713	1.07313820622699	0.963984	0.996214940606744	0.926828533488705	1.07079591534845	0.917999	---	---	---	Lifestyle/Behaviours	No-Subcat
27406	28128	Mean thickness of G+S-subcentral (left hemisphere)	UK Biobank Assessment Centre > Imaging > Brain MRI > T1 structural brain MRI > Freesurfer a2009s	LINEAR	0.00141650738344738	-0.0100060857426362	0.012839100509531	0.807957	0.000161520331907566	-0.0112806163509792	0.0116036570147943	0.977927	-0.000424406530658585	-0.0118659710021334	0.0110171579408162	0.942041	---	---	++-	Brain Imaging	No-Subcat
41200#X388	336676/295(336971)	Operative procedures - main OPCS4: X38.8 Other specified subcutaneous injection	Health-related outcomes > Hospital inpatient > Summary Operations	LOGISTIC-BINARY	0.985944526558427	0.87944753881506	1.10509761671307	0.808049	1.03547647920301	0.923804210640959	1.16039457529144	0.548958	1.02339491847963	0.913007013245122	1.14696618841096	0.691104	---	---	-++	Physical Health	General Health and Miscellaneous
41273#979	336734/237(336971)	Operative procedures - OPCS3: 979 Anaesthesia, not elsewhere classified	Health-related outcomes > Hospital inpatient > Summary Operations	LOGISTIC-BINARY	1.01584936088017	0.894657542148055	1.15324147785758	0.808161	0.997288363853928	0.878350573518815	1.1320802637561	0.966542	0.99961185666734	0.880416674872955	1.1347896280287	0.995216	---	---	+--	Physical Health	General Health and Miscellaneous
22601#35413236	84202/375(84577)	Job coding: buyer, purchasing/procurement officer, supply officer	Online follow-up > Work environment > Employment history	LOGISTIC-BINARY	0.987509631074412	0.892145318602779	1.09289303151792	0.808188	1.01610557950935	0.917989533177377	1.12455739662143	0.757638	1.02840272670781	0.929124775609135	1.1382043113079	0.588569	---	---	-++	Sociodemographic	No-Subcat
22617#3541	84202/375(84577)	Job code - historical: Buyers and purchasing officers	Online follow-up > Work environment > Employment history	LOGISTIC-BINARY	0.987509631074412	0.892145318602779	1.09289303151792	0.808188	1.01610557950935	0.917989533177377	1.12455739662143	0.757638	1.02840272670781	0.929124775609135	1.1382043113079	0.588569	---	---	-++	Sociodemographic	No-Subcat
23065	299/6164(6463)	BKV seropositivity for Human Polyomavirus BKV	Biological samples > Assay results > Blood assays > Infectious Diseases	LOGISTIC-BINARY	1.01457599709718	0.902814517498736	1.14052825913924	0.808209	0.990279575627835	0.879686307476086	1.11486756905983	0.871588	1.00199462803433	0.889976171406902	1.12816983667839	0.973721	---	---	+-+	Physical Health	Infectious and Parasitical Diseases
132274	336350/621(336971)	Date O75 first reported (other complications of labour and delivery, not elsewhere classified)	Health-related outcomes > First occurrences > Pregnancy, childbirth and the puerperium	LOGISTIC-BINARY	1.00988979558722	0.932660873072378	1.09338662000078	0.808286	1.06122750206843	0.980070505924309	1.14902434992598	0.143007	1.05806508201713	0.977159154806381	1.14562529153459	0.164219	---	---	+++	Physical Health	Reproductive Health
41272#W161	336664/307(336971)	Operative procedures - OPCS4: W16.1 Multiple osteotomy and internal fixation HFQ	Health-related outcomes > Hospital inpatient > Summary Operations	LOGISTIC-BINARY	0.986229299100615	0.881546094456244	1.10312179448101	0.808458	0.991627089107009	0.886427017092826	1.10909553261541	0.883074	1.00378092499369	0.897350754717286	1.12269416996475	0.947355	---	---	--+	Physical Health	Musculoskeletal System
41200#B331	336710/261(336971)	Operative procedures - main OPCS4: B33.1 Drainage of lesion of breast	Health-related outcomes > Hospital inpatient > Summary Operations	LOGISTIC-BINARY	1.01509956377776	0.899144819751404	1.1457570002897	0.808488	1.04918012315292	0.929381433892299	1.18416626764721	0.437298	1.04347973867401	0.924308932028753	1.17785804397715	0.491297	---	---	+++	Physical Health	Endocrine and Metabolic System
20112#3	2030/247(2277)	Illnesses of adopted father: Lung cancer	UK Biobank Assessment Centre > Touchscreen > Family history	LOGISTIC-BINARY	0.983705899072413	0.861219854173331	1.12346503420338	0.808496	0.972448609855838	0.851439914007126	1.11042529852241	0.679919	0.972528220310625	0.851531984241794	1.11057572126107	0.680836	---	---	---	Family and Childhood	No-Subcat
26964	28128	Area of inferiortemporal (right hemisphere)	UK Biobank Assessment Centre > Imaging > Brain MRI > T1 structural brain MRI > Freesurfer desikan pial	LINEAR	-0.00130699686575227	-0.011881477634201	0.00926748390269642	0.80858	-0.00925926105846714	-0.0198512811118454	0.00133275899491116	0.086646	-0.00914692227412478	-0.0197384267708127	0.00144458222256315	0.0905206	---	---	---	Brain Imaging	No-Subcat
20277#5492	216643/169(216812)	Job code at visit: Furniture makers, other craft woodworkers	UK Biobank Assessment Centre > Verbal interview > Employment	LOGISTIC-BINARY	0.981545677675165	0.843693689814456	1.14147832976631	0.80914	0.993654546476241	0.854194885336391	1.15544310794051	0.934167	0.995892246657	0.856175815502665	1.15812240941551	0.957402	---	---	---	Sociodemographic	No-Subcat
22601#24433109	84406/171(84577)	Job coding: probation officer, community service officer	Online follow-up > Work environment > Employment history	LOGISTIC-BINARY	1.01862096043626	0.876726292403328	1.18298858539613	0.809251	1.04018725633007	0.895382328308763	1.20802464272975	0.606058	1.05143169707833	0.905100638007424	1.22117618041774	0.511586	---	---	+++	Sociodemographic	No-Subcat
27051	28128	Grey-white contrast in superiorfrontal (right hemisphere)	UK Biobank Assessment Centre > Imaging > Brain MRI > T1 structural brain MRI > Freesurfer desikan gw	LINEAR	-0.00127246670431499	-0.011608224406494	0.009063290997864	0.809319	-0.000748142835396263	-0.0111015808555227	0.00960529518473015	0.88737	-0.000574413365018279	-0.0109273359679441	0.00977850923790759	0.913402	---	---	---	Brain Imaging	No-Subcat
25085	26308	Mean FA in posterior thalamic radiation on FA skeleton (left)	UK Biobank Assessment Centre > Imaging > Brain MRI > Diffusion brain MRI > dMRI skeleton	LINEAR	0.00139459410221265	-0.00993685779289669	0.012726045997322	0.809379	-0.00358041736217236	-0.014928684897853	0.00776785017350829	0.536315	-0.00235666072687444	-0.0137055299606657	0.00899220850691686	0.683999	---	---	+--	Brain Imaging	No-Subcat
25179	26308	Mean MO in posterior corona radiata on FA skeleton (left)	UK Biobank Assessment Centre > Imaging > Brain MRI > Diffusion brain MRI > dMRI skeleton	LINEAR	0.0014174780715053	-0.0101147228419122	0.0129496789849228	0.809619	-0.0028946122814312	-0.0144439577104947	0.00865473314763226	0.623255	-0.00331490579592522	-0.0148647994485773	0.00823498785672682	0.573746	---	---	+--	Brain Imaging	No-Subcat
41210#Z459	336848/123(336971)	Operative procedures - secondary OPCS4: Z45.9 Uterus NEC	Health-related outcomes > Hospital inpatient > Summary Operations	LOGISTIC-BINARY	1.02193342403852	0.85622260981051	1.21903660282496	0.809763	1.2708212793	1.06575607246215	1.51446896747754	0.0075052	1.25321563049009	1.05064162999067	1.4942716631355	0.012011	---	---	+++	Physical Health	Reproductive Health
41272#Z459	336848/123(336971)	Operative procedures - OPCS4: Z45.9 Uterus NEC	Health-related outcomes > Hospital inpatient > Summary Operations	LOGISTIC-BINARY	1.02193342403852	0.85622260981051	1.21903660282496	0.809763	1.2708212793	1.06575607246215	1.51446896747754	0.0075052	1.25321563049009	1.05064162999067	1.4942716631355	0.012011	---	---	+++	Physical Health	Reproductive Health
6072-1	43163/50465	OCT measured (left)	UK Biobank Assessment Centre > Physical measures > Eye measures > Retinal optical coherence tomography	MULTINOMIAL-LOGISTIC	0	0	0	0.80977	0	0	0	0.869842	0	0	0	0.926217	---	---	---	Physical Health	Eyes
3669	8400	Lifetime number of same-sex sexual partners	UK Biobank Assessment Centre > Touchscreen > Lifestyle and environment > Sexual factors	ORDERED-LOGISTIC	1.00489738302823	0.965700399662998	1.04568533964507	0.809819	0.996942424791762	0.957937197265896	1.03753586475858	0.880464	0.996453333245012	0.957494940417246	1.03699685859688	0.861389	---	---	+--	Lifestyle/Behaviours	No-Subcat
41229#5N9	336658/313(336971)	PCT responsible for patient data: LINCOLNSHIRE TEACHING PCT	Health-related outcomes > Hospital inpatient > Summary Administration	LOGISTIC-BINARY	1.01372453328529	0.907052722066429	1.13270346960371	0.80993	1.0270561962115	0.918971395942813	1.14762051822059	0.637651	1.02598306474389	0.918025698712662	1.14648398371242	0.650934	---	---	+++	Auxiliary Variables	No-Subcat
27413	28128	Mean thickness of G-cuneus (left hemisphere)	UK Biobank Assessment Centre > Imaging > Brain MRI > T1 structural brain MRI > Freesurfer a2009s	LINEAR	-0.00142324081383709	-0.0130239014296279	0.0101774198019537	0.809967	0.0026328366194745	-0.00898763134321081	0.0142533045821598	0.656984	0.00271121013896964	-0.00890867516082477	0.0143310954387641	0.647439	---	---	-++	Brain Imaging	No-Subcat
