## Supplementary Tables for "Identifying the potential role of insomnia on multimorbidity: A Mendelian randomization phenome-wide association study in UK Biobank" (part 5 of 5)

### Sheet: Supplementary Table S3 (continued)
Supplementary Table S3. Results from the MR-PheWAS and sensitivity analysis 1 and 2 for each outcome (Ordered by the p-value from the main MR-PheWAS). For linear regressions the beta is the mean difference per one standard deviation increase in GRS and for all others the beta is the odds ratio per one standard deviation increase in GRS.
25650	26307	Weighted-mean ICVF in tract acoustic radiation (left)	UK Biobank Assessment Centre > Imaging > Brain MRI > Diffusion brain MRI > dMRI weighted means	LINEAR	-0.00145466541338283	-0.0133345610638958	0.0104252302371301	0.810329	-0.017009099210605	-0.028904819254831	-0.00511337916637903	0.00507321	-0.01684948078789	-0.0287458158552412	-0.00495314572053879	0.00550474	---	-+-	---	Brain Imaging	No-Subcat
41272#L312	336838/133(336971)	Operative procedures - OPCS4: L31.2 Arteriography of carotid artery	Health-related outcomes > Hospital inpatient > Summary Operations	LOGISTIC-BINARY	0.979399489778716	0.826076751916783	1.16063748114426	0.810362	1.0315941891035	0.870393443078955	1.22207344480365	0.719376	1.02468443408452	0.864588470301644	1.21405440975939	0.778268	---	---	-++	Physical Health	Cardiovascular Health
20004#1596	336099/831(336930)	Operation code: removal of rodent ulcer / basal cell carcinoma (bcc)	UK Biobank Assessment Centre > Verbal interview > Operations	LOGISTIC-BINARY	1.00837092092585	0.94194292467221	1.07940150742467	0.810416	1.04609715720969	0.977302034451058	1.11964900684155	0.193877	1.05051915615024	0.98143157367529	1.12441408163631	0.155466	---	---	+++	Physical Health	Cancer
22601#32143084	84440/137(84577)	Job coding: medical radiographer, x-ray operator, sonographer	Online follow-up > Work environment > Employment history	LOGISTIC-BINARY	1.02069874238568	0.863009240251536	1.20660432900703	0.810616	0.937617056331878	0.792395427958819	1.10896304187767	0.452522	0.925970330981097	0.782678228644912	1.09517779538129	0.36948	---	---	+--	Sociodemographic	No-Subcat
22617#3214	84440/137(84577)	Job code - historical: Medical radiographers	Online follow-up > Work environment > Employment history	LOGISTIC-BINARY	1.02069874238568	0.863009240251536	1.20660432900703	0.810616	0.937617056331878	0.792395427958819	1.10896304187767	0.452522	0.925970330981097	0.782678228644912	1.09517779538129	0.36948	---	---	+--	Sociodemographic	No-Subcat
27738	28127	Volume of Lat-Fis-ant-Vertical (right hemisphere)	UK Biobank Assessment Centre > Imaging > Brain MRI > T1 structural brain MRI > Freesurfer a2009s	LINEAR	-0.00140747756410414	-0.0129199188402548	0.0101049637120465	0.810619	-0.00985780971334786	-0.0213894211757608	0.00167380174906509	0.0938376	-0.00942427291838574	-0.0209553954178376	0.00210684958106616	0.109183	---	---	---	Brain Imaging	No-Subcat
12674	28397	Systolic brachial blood pressure during PWA	UK Biobank Assessment Centre > Imaging > Heart MRI > Pulse wave analysis	LINEAR	0.00136486919997183	-0.0098034099544727	0.0125331483544164	0.810691	-0.00180733767622416	-0.0130035472695237	0.00938887191707533	0.751702	-0.00251153455155899	-0.0137085672872683	0.00868549818415029	0.660197	---	---	+--	Physical Health	Cardiovascular Health
41200#V253	336743/228(336971)	Operative procedures - main OPCS4: V25.3 Primary posterior decompression of lumbar spine and intertransverse fusion of joint of lumbar spine	Health-related outcomes > Hospital inpatient > Summary Operations	LOGISTIC-BINARY	1.01598321145475	0.892128113876383	1.15670848779362	0.810851	1.11204587376811	0.976837306846352	1.26562330770999	0.10797	1.09809605996527	0.964485642779931	1.24999913436142	0.157165	---	---	+++	Physical Health	Musculoskeletal System
20087#174	45553/2192(47745)	Types of spread used on bread/crackers: Cholesterol-lowering polyunsaturated margarine on bread/crackers	Online follow-up > Diet by 24-hour recall > Bread/pasta/rice yesterday	LOGISTIC-BINARY	0.994753210098795	0.952772760736142	1.03854244428195	0.810921	0.974571658594217	0.933537972147212	1.01737981542556	0.240395	0.976916629305897	0.9357889568038	1.01983162888705	0.287112	---	---	---	Lifestyle/Behaviours	No-Subcat
130840	336761/210(336971)	Date F02 first reported (dementia in other diseases classified elsewhere)	Health-related outcomes > First occurrences > Mental and behavioural disorders	LOGISTIC-BINARY	0.983579281651983	0.858623202062336	1.12636140011695	0.81101	1.06258520259617	0.928264181550221	1.21596163433896	0.378095	1.06987317456872	0.934656995561505	1.22440035767721	0.326853	---	---	-++	Mental Health	Organic Brain Disorders
41210#Y949	336746/225(336971)	Operative procedures - secondary OPCS4: Y94.9 Unspecified radiopharmaceutical imaging	Health-related outcomes > Hospital inpatient > Summary Operations	LOGISTIC-BINARY	1.01608896556935	0.891352401611587	1.15798669445107	0.811041	1.01311991735356	0.888938096319602	1.15434339574296	0.844941	1.0278611984966	0.901922887692645	1.17119362962002	0.680088	---	---	+++	Physical Health	General Health and Miscellaneous
41272#Y949	336746/225(336971)	Operative procedures - OPCS4: Y94.9 Unspecified radiopharmaceutical imaging	Health-related outcomes > Hospital inpatient > Summary Operations	LOGISTIC-BINARY	1.01608896556935	0.891352401611587	1.15798669445107	0.811041	1.01311991735356	0.888938096319602	1.15434339574296	0.844941	1.0278611984966	0.901922887692645	1.17119362962002	0.680088	---	---	+++	Physical Health	General Health and Miscellaneous
41229#5PT	336837/134(336971)	PCT responsible for patient data: SUFFOLK PCT	Health-related outcomes > Hospital inpatient > Summary Administration	LOGISTIC-BINARY	1.02085044548964	0.861508813428666	1.20904681851579	0.811351	1.00706613276241	0.849715025348711	1.19297839884444	0.935169	1.01503464701114	0.856518245781009	1.2025018333006	0.863118	---	---	+++	Auxiliary Variables	No-Subcat
41210#W879	336764/207(336971)	Operative procedures - secondary OPCS4: W87.9 Unspecified diagnostic endoscopic examination of knee joint	Health-related outcomes > Hospital inpatient > Summary Operations	LOGISTIC-BINARY	1.01672900648839	0.887037241409031	1.16500972611074	0.811438	0.932327424725573	0.813199016165977	1.06859052868906	0.314564	0.93871333289247	0.818891659068783	1.07586042378335	0.363678	---	---	+--	Physical Health	Musculoskeletal System
41200#S066	336618/353(336971)	Operative procedures - main OPCS4: S06.6 Re-excision of skin margins of head or neck	Health-related outcomes > Hospital inpatient > Summary Operations	LOGISTIC-BINARY	0.987351507705103	0.889123656977893	1.09623100403695	0.811652	0.995567111856719	0.896776797896736	1.10503841397833	0.933536	1.00123340857091	0.90193306038591	1.11133244869697	0.981535	---	---	--+	Physical Health	Skin and Soft Tissue
41272#G436	336725/246(336971)	Operative procedures - OPCS4: G43.6 Fibreoptic endoscopic injection therapy to lesion of upper gastrointestinal tract NEC	Health-related outcomes > Hospital inpatient > Summary Operations	LOGISTIC-BINARY	1.01529891831203	0.895908857623491	1.15030365267019	0.811775	1.0462104226617	0.923478918262427	1.18495036092226	0.477493	1.04426815291723	0.921767174049188	1.18285442275996	0.495939	---	---	+++	Physical Health	Digestive Health
20113#12	2342/202(2544)	Illnesses of adopted mother: Severe depression	UK Biobank Assessment Centre > Touchscreen > Family history	LOGISTIC-BINARY	0.98263241301111	0.850244079397991	1.1353044678713	0.812161	0.968681376926718	0.838023902863087	1.11901159787281	0.666071	0.974717159702772	0.84336263059056	1.12604240273972	0.728284	---	---	---	Family and Childhood	No-Subcat
26892	28128	Volume of caudalmiddlefrontal (right hemisphere)	UK Biobank Assessment Centre > Imaging > Brain MRI > T1 structural brain MRI > Freesurfer desikan white	LINEAR	-0.00135232857027044	-0.0125073515049164	0.00980269436437555	0.812179	-0.00728701842884482	-0.018460801918555	0.00388676506086537	0.201171	-0.00818757603672176	-0.0193607163462745	0.00298556427283099	0.150926	---	---	---	Brain Imaging	No-Subcat
25637	26308	Weighted-mean L3 in tract inferior longitudinal fasciculus (left)	UK Biobank Assessment Centre > Imaging > Brain MRI > Diffusion brain MRI > dMRI weighted means	LINEAR	0.00137543696849145	-0.00997258529029638	0.0127234592272793	0.812218	0.00661344792286498	-0.00475121559674277	0.0179781114424727	0.25404	0.0062158044795343	-0.00514944757554826	0.0175810565346169	0.283739	---	---	+++	Brain Imaging	No-Subcat
41200#L743	336867/104(336971)	Operative procedures - main OPCS4: L74.3 Attention to arteriovenous shunt	Health-related outcomes > Hospital inpatient > Summary Operations	LOGISTIC-BINARY	1.02352494141472	0.844539134645616	1.23969466539946	0.812294	1.09635969396371	0.905155878932395	1.32718220290722	0.346054	1.08153675071575	0.892838740334811	1.30964587482168	0.422542	---	---	+++	Physical Health	Cardiovascular Health
41200#E851	336285/686(336971)	Operative procedures - main OPCS4: E85.1 Invasive ventilation	Health-related outcomes > Hospital inpatient > Summary Operations	LOGISTIC-BINARY	0.990959464331711	0.919338790402188	1.06806377586106	0.812333	1.00710346689922	0.934453919503825	1.0853068646973	0.852909	1.0056164946884	0.933086688960563	1.08372433874663	0.883369	---	---	-++	Physical Health	Respiratory Health
41200#G152	336848/123(336971)	Operative procedures - main OPCS4: G15.2 Fibreoptic endoscopic balloon dilation of oesophagus	Health-related outcomes > Hospital inpatient > Summary Operations	LOGISTIC-BINARY	1.02160717394131	0.856091134476882	1.21853456043578	0.812376	1.03717029999315	0.869367348909374	1.23675005808336	0.684834	1.04723983617086	0.877871300987371	1.24889143083802	0.607755	---	---	+++	Physical Health	Digestive Health
20099#2	46764/981(47745)	Thickness of butter/margarine spread on baguettes: medium	Online follow-up > Diet by 24-hour recall > Bread/pasta/rice yesterday	LOGISTIC-BINARY	0.992348190285561	0.931298666097293	1.05730903249877	0.812446	1.0235236589065	0.960610009551345	1.0905041571769	0.472351	1.022497272352	0.959643743938348	1.08943270557294	0.491754	---	---	-++	Lifestyle/Behaviours	No-Subcat
41210#Y766	336741/230(336971)	Operative procedures - secondary OPCS4: Y76.6 Endonasal endoscopic approach to other body cavity	Health-related outcomes > Hospital inpatient > Summary Operations	LOGISTIC-BINARY	0.98445701600912	0.864823030532782	1.12033514785942	0.812489	1.00009643432946	0.878682389617824	1.13798030116511	0.998834	1.00239383135581	0.880747669424584	1.14064316908174	0.971086	---	---	-++	Physical Health	General Health and Miscellaneous
41272#Y766	336741/230(336971)	Operative procedures - OPCS4: Y76.6 Endonasal endoscopic approach to other body cavity	Health-related outcomes > Hospital inpatient > Summary Operations	LOGISTIC-BINARY	0.98445701600912	0.864823030532782	1.12033514785942	0.812489	1.00009643432946	0.878682389617824	1.13798030116511	0.998834	1.00239383135581	0.880747669424584	1.14064316908174	0.971086	---	---	-++	Physical Health	General Health and Miscellaneous
27364	28128	Area of G-temp-sup-Plan-tempo (left hemisphere)	UK Biobank Assessment Centre > Imaging > Brain MRI > T1 structural brain MRI > Freesurfer a2009s	LINEAR	-0.0013133462758612	-0.0121685471708186	0.00954185461909616	0.812548	-0.00896056601939375	-0.019833834546549	0.00191270250776153	0.106266	-0.00805164496654101	-0.0189244677654153	0.00282117783233331	0.146659	---	---	---	Brain Imaging	No-Subcat
20003#1203	336602/328(336930)	Treatment/medication code: aloe vera product	UK Biobank Assessment Centre > Verbal interview > Medications	LOGISTIC-BINARY	0.987004944157286	0.885655078742454	1.09974354682587	0.812793	1.0427355186188	0.935833620146027	1.1616320732677	0.44789	1.04006474741545	0.933428939161023	1.15874414770084	0.47637	---	---	-++	Physical Health	Nutrition
41210#S082	336730/241(336971)	Operative procedures - secondary OPCS4: S08.2 Curettage and cauterisation of lesion of skin NEC	Health-related outcomes > Hospital inpatient > Summary Operations	LOGISTIC-BINARY	1.01538129815257	0.894666142520405	1.15208675357637	0.81295	1.0558553203297	0.930508721174002	1.19775964457944	0.398734	1.05975195287569	0.933945862247491	1.20229037938436	0.367712	---	---	+++	Physical Health	Skin and Soft Tissue
130198	336826/145(336971)	Date B17 first reported (other acute viral hepatitis)	Health-related outcomes > First occurrences > Certain infectious and parasitic diseases	LOGISTIC-BINARY	0.980522415248133	0.832901018395339	1.15380338879866	0.812982	1.08319825639541	0.920538793755695	1.27404611704278	0.335083	1.08956520827812	0.925929682320945	1.28176481233823	0.301144	---	---	-++	Physical Health	Infectious and Parasitical Diseases
20277#5245	216483/329(216812)	Job code at visit: Computer engineers, installation and maintenance	UK Biobank Assessment Centre > Verbal interview > Employment	LOGISTIC-BINARY	1.01319191859828	0.908838175000379	1.12929866236754	0.813013	0.978984205120748	0.878032188680992	1.09134070652532	0.701839	0.972376240876605	0.872143603258069	1.08400488220495	0.613592	---	---	+--	Sociodemographic	No-Subcat
100850	47745	Whole-wheat cereal intake	Online follow-up > Diet by 24-hour recall > Cereal yesterday	ORDERED-LOGISTIC	0.996876687038236	0.97134096610638	1.02308372017277	0.813219	0.986040744000155	0.960794623799303	1.01195023863026	0.288104	0.986261077459858	0.961032059507658	1.01215240770491	0.295395	---	---	---	Lifestyle/Behaviours	No-Subcat
40006#C711	336852/119(336971)	Type of cancer: ICD10: C71.1 Frontal lobe	Health-related outcomes > Cancer register	LOGISTIC-BINARY	1.02189710856764	0.853576665900393	1.22276271004005	0.813259	1.11981322952574	0.935624872682988	1.33952841902501	0.216428	1.10763671270438	0.925352158577136	1.32535383353542	0.264672	---	---	+++	Physical Health	Cancer
41210#R149	336013/958(336971)	Operative procedures - secondary OPCS4: R14.9 Unspecified surgical induction of labour	Health-related outcomes > Hospital inpatient > Summary Operations	LOGISTIC-BINARY	0.992266252159709	0.930311107158008	1.05827074234728	0.813308	0.978932649267631	0.917724596226403	1.04417627726594	0.517894	0.982307544047119	0.920939453485254	1.04773885944732	0.587498	---	---	---	Physical Health	Reproductive Health
27184	28128	Mean thickness of lingual (left hemisphere)	UK Biobank Assessment Centre > Imaging > Brain MRI > T1 structural brain MRI > Freesurfer DKT	LINEAR	0.00139250284465122	-0.0101712225326075	0.0129562282219099	0.813412	0.00449649497160526	-0.00708689558672694	0.0160798855299375	0.446747	0.00443316378035087	-0.00714965175964069	0.0160159793203424	0.453152	---	---	+++	Brain Imaging	No-Subcat
25039	25250	Median T2star in accumbens (right)	UK Biobank Assessment Centre > Imaging > Brain MRI > Susceptibility weighted brain MRI	LINEAR	0.00148336885951328	-0.0108373800859958	0.0138041178050223	0.813448	-0.00139063561577639	-0.013744528098478	0.0109632568669252	0.825377	-0.00194248374378532	-0.0142962241810198	0.0104112566934491	0.757935	---	---	+--	Brain Imaging	No-Subcat
25277	26308	Mean L2 in posterior thalamic radiation on FA skeleton (left)	UK Biobank Assessment Centre > Imaging > Brain MRI > Diffusion brain MRI > dMRI skeleton	LINEAR	-0.00135953644748922	-0.0126547592619176	0.00993568636693918	0.813497	0.00677907078413483	-0.00453269874085981	0.0180908403091295	0.240146	0.00559744458610936	-0.00571497256745091	0.0169098617396696	0.332133	---	---	-++	Brain Imaging	No-Subcat
41272#C473	336846/125(336971)	Operative procedures - OPCS4: C47.3 Removal of suture from cornea	Health-related outcomes > Hospital inpatient > Summary Operations	LOGISTIC-BINARY	1.02132262918077	0.856803397259332	1.21686941576566	0.813636	1.02046297583584	0.856265880381824	1.21559532063581	0.820734	1.01424820175738	0.851083691487325	1.2083632969782	0.874284	---	---	+++	Physical Health	Eyes
41200#E543	336463/508(336971)	Operative procedures - main OPCS4: E54.3 Lobectomy of lung	Health-related outcomes > Hospital inpatient > Summary Operations	LOGISTIC-BINARY	0.98958215469978	0.906982987860781	1.07956775718272	0.813691	0.987357444539753	0.905106188094126	1.07695058758974	0.774188	0.989186208313562	0.906823620359919	1.07894287524951	0.806269	---	---	---	Physical Health	Respiratory Health
131108	336578/393(336971)	Date G90 first reported (disorders of autonomic nervous system)	Health-related outcomes > First occurrences > Nervous system disorders	LOGISTIC-BINARY	0.988172081229626	0.894966304158037	1.09090857480529	0.813756	0.991312857630082	0.897943075284349	1.09422016133641	0.862646	0.990948124656008	0.897649782162239	1.09383230260681	0.856894	---	---	---	Physical Health	Nervous System
41210#C826	336833/138(336971)	Operative procedures - secondary OPCS4: C82.6 Laser photocoagulation to lesion of retina NEC	Health-related outcomes > Hospital inpatient > Summary Operations	LOGISTIC-BINARY	1.02024419262679	0.863265442975945	1.20520097904058	0.813864	0.921667926391124	0.779789025125801	1.08888790222219	0.338243	0.917363346906738	0.776288572591508	1.08376855215749	0.310935	---	---	+--	Physical Health	Eyes
22601#52152925	84411/166(84577)	Job coding: welder, fitter-welder	Online follow-up > Work environment > Employment history	LOGISTIC-BINARY	0.981796822441219	0.8423871287488	1.14392863953014	0.813941	0.96327695892154	0.826702217322897	1.12216228218062	0.631258	0.985410138506244	0.845755535869813	1.14802620902593	0.850453	---	---	---	Sociodemographic	No-Subcat
20004#1195	336709/221(336930)	Operation code: renal/kidney transplant	UK Biobank Assessment Centre > Verbal interview > Operations	LOGISTIC-BINARY	1.01595623446376	0.89027278846866	1.15904698689505	0.814048	1.03999187479729	0.911447142211018	1.18633546702135	0.559794	1.03514903883968	0.907202096347709	1.18093328228756	0.607576	---	---	+++	Physical Health	Genitourinary Health
20003#1140865716	336329/601(336930)	Treatment/medication code: senna	UK Biobank Assessment Centre > Verbal interview > Medications	LOGISTIC-BINARY	1.00964259175002	0.931952145584297	1.09370117889432	0.814169	1.04031268380628	0.96039199341613	1.12677337081929	0.332218	1.03722748887833	0.957533514890126	1.12348528556705	0.370007	---	---	+++	Physical Health	Digestive Health
41210#Z592	336658/313(336971)	Operative procedures - secondary OPCS4: Z59.2 Flexor digitorum muscle of foot	Health-related outcomes > Hospital inpatient > Summary Operations	LOGISTIC-BINARY	1.01336574168571	0.906974290239086	1.13201502738668	0.814347	1.08223008450099	0.968855142917252	1.20864163075763	0.161274	1.07374512701883	0.961211527446526	1.19931123401512	0.20756	---	---	+++	Physical Health	Musculoskeletal System
41272#Z592	336658/313(336971)	Operative procedures - OPCS4: Z59.2 Flexor digitorum muscle of foot	Health-related outcomes > Hospital inpatient > Summary Operations	LOGISTIC-BINARY	1.01336574168571	0.906974290239086	1.13201502738668	0.814347	1.08223008450099	0.968855142917252	1.20864163075763	0.161274	1.07374512701883	0.961211527446526	1.19931123401512	0.20756	---	---	+++	Physical Health	Musculoskeletal System
41272#S358	336709/262(336971)	Operative procedures - OPCS4: S35.8 Other specified split autograft of skin	Health-related outcomes > Hospital inpatient > Summary Operations	LOGISTIC-BINARY	1.01462144841104	0.898719622909213	1.14518884098557	0.814379	1.03008375914574	0.912566500964663	1.16243741841565	0.631166	1.01798075757495	0.901835338676014	1.14888989107427	0.772945	---	---	+++	Physical Health	Skin and Soft Tissue
41210#L951	336802/169(336971)	Operative procedures - secondary OPCS4: L95.1 Venography	Health-related outcomes > Hospital inpatient > Summary Operations	LOGISTIC-BINARY	1.01821412231436	0.875591475918835	1.18362440538955	0.814422	0.949620615183997	0.816518795064658	1.10401959842366	0.50177	0.952445103028043	0.819063369751592	1.10728782478775	0.526442	---	---	+--	Physical Health	Cardiovascular Health
20003#1140866026	336748/182(336930)	Treatment/medication code: creon e/c granules in capsule	UK Biobank Assessment Centre > Verbal interview > Medications	LOGISTIC-BINARY	1.01754352591938	0.879807931182482	1.17644975795467	0.814485	1.03378805393842	0.894022027040276	1.1949963203232	0.653481	1.03030877750858	0.891021570856738	1.19111066288496	0.686769	---	---	+++	Physical Health	Digestive Health
23305	3722	Head bone area	UK Biobank Assessment Centre > Imaging > DXA assessment > Bone size, mineral and density by DXA	LINEAR	-0.00338354866011312	-0.0316759628168983	0.024908865496672	0.814631	-0.00537499464756433	-0.0334390436925376	0.0226890543974089	0.707305	-0.00794469520588866	-0.0360396580923324	0.0201502676805551	0.579325	---	---	---	Physical Health	Musculoskeletal System
20001#1045	336319/611(336930)	Cancer code, self-reported: testicular cancer	UK Biobank Assessment Centre > Verbal interview > Medical conditions	LOGISTIC-BINARY	0.990522696306144	0.914641780306565	1.07258589490494	0.814729	0.996194625756921	0.919916712221803	1.0786879918681	0.925214	0.995096846209512	0.918927003874383	1.0775125674376	0.903672	---	---	---	Physical Health	Cancer
20003#1141176662	336589/341(336930)	Treatment/medication code: celecoxib	UK Biobank Assessment Centre > Verbal interview > Medications	LOGISTIC-BINARY	1.01275660227734	0.910614330094569	1.12616293285572	0.815077	1.09479639767522	0.984694247322451	1.21700270422857	0.0937198	1.08921460932515	0.979619330107639	1.21094681066542	0.114068	---	---	+++	Physical Health	Musculoskeletal System
20003#1140928274	336696/234(336930)	Treatment/medication code: ropinirole	UK Biobank Assessment Centre > Verbal interview > Medications	LOGISTIC-BINARY	1.01541835794454	0.893029568847061	1.15427493429001	0.815194	1.03931458266855	0.914235686487788	1.18118915623144	0.555175	1.02151501147347	0.898552340973454	1.16110550313523	0.744793	---	---	+++	Physical Health	Nervous System
41272#W033	336845/126(336971)	Operative procedures - OPCS4: W03.3 Total correction of claw toe	Health-related outcomes > Hospital inpatient > Summary Operations	LOGISTIC-BINARY	1.02103228576748	0.857250203966716	1.21550755575538	0.815246	0.972664276578678	0.816643553288067	1.15793699328765	0.755692	0.973138246977181	0.817143075552005	1.15855338635758	0.759798	---	---	+--	Physical Health	Musculoskeletal System
22601#21113020	83568/1009(84577)	Job coding: chemist (analytic, developmental, industrial, research)	Online follow-up > Work environment > Employment history	LOGISTIC-BINARY	1.00745571849077	0.946568700806104	1.07219834800049	0.815258	1.01285299338022	0.951761798974441	1.07781886084776	0.687319	1.01432468960644	0.953140680681935	1.07941298470581	0.654047	---	---	+++	Sociodemographic	No-Subcat
22617#2111	83568/1009(84577)	Job code - historical: Chemists	Online follow-up > Work environment > Employment history	LOGISTIC-BINARY	1.00745571849077	0.946568700806104	1.07219834800049	0.815258	1.01285299338022	0.951761798974441	1.07781886084776	0.687319	1.01432468960644	0.953140680681935	1.07941298470581	0.654047	---	---	+++	Sociodemographic	No-Subcat
27393	28128	Area of S-parieto-occipital (left hemisphere)	UK Biobank Assessment Centre > Imaging > Brain MRI > T1 structural brain MRI > Freesurfer a2009s	LINEAR	-0.00132270054190638	-0.0124307855455556	0.00978538446174282	0.815457	0.00454358537986828	-0.00658337749123348	0.01567054825097	0.423505	0.00408051233771601	-0.00704591950009381	0.0152069441755258	0.472252	---	---	-++	Brain Imaging	No-Subcat
103310	23629/24116(47745)	Spreads/sauces consumers	Online follow-up > Diet by 24-hour recall > Spreads/sauces/cooking oils yesterday	LOGISTIC-BINARY	0.997853641573697	0.980006338950679	1.01602557263492	0.815487	0.993847559217799	0.976066723806966	1.01195132774159	0.502821	0.993960517052028	0.976193249553323	1.01205017386006	0.510345	---	---	---	Lifestyle/Behaviours	No-Subcat
22601#12253173	84393/184(84577)	Job coding: manager of theatre, cinema, museum	Online follow-up > Work environment > Employment history	LOGISTIC-BINARY	0.982906135617517	0.850211561050209	1.13596148606452	0.815563	1.03987669529831	0.899503224950238	1.20179651690794	0.596783	1.05705252824391	0.914412819524599	1.22172594932639	0.452858	---	---	-++	Sociodemographic	No-Subcat
41272#V172	336818/153(336971)	Operative procedures - OPCS4: V17.2 Internal fixation of mandible NEC	Health-related outcomes > Hospital inpatient > Summary Operations	LOGISTIC-BINARY	0.981321828651907	0.837177783055978	1.14979578327103	0.815818	0.926191895356264	0.789928068276692	1.08554449031979	0.34443	0.919703891693648	0.784527730326586	1.07791902150776	0.301718	---	---	---	Physical Health	Musculoskeletal System
41210#X481	336783/188(336971)	Operative procedures - secondary OPCS4: X48.1 Application of plaster cast	Health-related outcomes > Hospital inpatient > Summary Operations	LOGISTIC-BINARY	1.01711550956486	0.881554393458219	1.17313525470194	0.815908	0.965129119147817	0.836379635921086	1.11334760793628	0.626676	0.969320079015566	0.840098982656308	1.11819208951509	0.669251	---	---	+--	Physical Health	Musculoskeletal System
41200#P092	336845/126(336971)	Operative procedures - main OPCS4: P09.2 Drainage of lesion of vulva	Health-related outcomes > Hospital inpatient > Summary Operations	LOGISTIC-BINARY	0.979509565627918	0.822611543336488	1.16584886197313	0.815979	0.943030550848434	0.79184930583909	1.12261787794003	0.510079	0.947862924548088	0.79602127173943	1.12837988169276	0.547471	---	---	---	Physical Health	Genitourinary Health
41210#X703	336869/102(336971)	Operative procedures - secondary OPCS4: X70.3 Procurement of drugs for chemotherapy for neoplasm for regimens in Band 3	Health-related outcomes > Hospital inpatient > Summary Operations	LOGISTIC-BINARY	0.977213548666629	0.804412343043846	1.18639773350854	0.816128	1.01941578317412	0.839414236698802	1.23720906421715	0.845928	1.00860525677317	0.830555389941488	1.22428934506714	0.931021	---	---	-++	Physical Health	Cardiovascular Health
104110	47694	Broad bean intake	Online follow-up > Diet by 24-hour recall > Fruit/vegetables yesterday	ORDERED-LOGISTIC	0.992919471273775	0.935176188934713	1.05422816374062	0.816189	0.990171623513594	0.932666825600256	1.05122195525776	0.74627	0.986786734013173	0.929517279033675	1.04758467689454	0.662805	---	---	---	Lifestyle/Behaviours	No-Subcat
41200#C865	336662/309(336971)	Operative procedures - main OPCS4: C86.5 Fluorescein angiography of eye	Health-related outcomes > Hospital inpatient > Summary Operations	LOGISTIC-BINARY	0.986847316891627	0.882485235375792	1.10333146524327	0.816248	0.953721435185325	0.852992876775868	1.06613445072587	0.404979	0.955355412866114	0.85453111703114	1.06793974171267	0.42193	---	---	---	Physical Health	Eyes
1031	335045	Frequency of friend/family visits	UK Biobank Assessment Centre > Touchscreen > Psychosocial factors > Social support	ORDERED-LOGISTIC	1.00072683220353	0.994612269772043	1.00687898503569	0.816262	0.999757278340806	0.99364269384508	1.00590949018868	0.938182	1.00054625487952	0.994427960506263	1.00670219252863	0.861469	---	---	+-+	Mental Health	Social Support
22617#3562	83266/1311(84577)	Job code - historical: Personnel and industrial relations officers	Online follow-up > Work environment > Employment history	LOGISTIC-BINARY	1.00649204834278	0.952978819365048	1.06296056378306	0.816344	1.0316588937295	0.976788981093457	1.08956972552522	0.263499	1.03255697130016	0.977635745781625	1.09054051737966	0.250506	---	---	+++	Sociodemographic	No-Subcat
22617#4121	84213/364(84577)	Job code - historical: Credit controllers	Online follow-up > Work environment > Employment history	LOGISTIC-BINARY	1.01226997676886	0.913164014006978	1.12194341244944	0.816398	0.966340203862698	0.871542275448449	1.07127950481321	0.51539	0.978880172855246	0.882936799087167	1.08514124630187	0.684899	---	---	+--	Sociodemographic	No-Subcat
132044	336837/134(336971)	Date N25 first reported (disorders resulting from impaired renal tubular function)	Health-related outcomes > First occurrences > Genitourinary system disorders	LOGISTIC-BINARY	0.980129134495044	0.827179439404332	1.16082614798814	0.816404	1.00649904982643	0.849483108667794	1.19198795033293	0.940246	1.00217347708387	0.845880958355922	1.18699255770022	0.979959	---	---	-++	Physical Health	Genitourinary Health
41200#P236	336857/114(336971)	Operative procedures - main OPCS4: P23.6 Anterior colporrhaphy with mesh reinforcement	Health-related outcomes > Hospital inpatient > Summary Operations	LOGISTIC-BINARY	0.978478693825393	0.813984759675914	1.17556871409658	0.816526	0.974552679379332	0.811045506867253	1.17035071358793	0.782919	0.955943269253155	0.795642058594104	1.14809511170333	0.630068	---	---	---	Physical Health	Genitourinary Health
41210#Z499	336760/211(336971)	Operative procedures - secondary OPCS4: Z49.9 Skin of trunk NEC	Health-related outcomes > Hospital inpatient > Summary Operations	LOGISTIC-BINARY	1.01608569349042	0.887769827659279	1.16261992144418	0.816602	1.06934995607495	0.934453971503924	1.22337792979117	0.329263	1.05148162601105	0.918784442243136	1.20313482733693	0.465505	---	---	+++	Physical Health	Skin and Soft Tissue
41272#Z499	336760/211(336971)	Operative procedures - OPCS4: Z49.9 Skin of trunk NEC	Health-related outcomes > Hospital inpatient > Summary Operations	LOGISTIC-BINARY	1.01608569349042	0.887769827659279	1.16261992144418	0.816602	1.06934995607495	0.934453971503924	1.22337792979117	0.329263	1.05148162601105	0.918784442243136	1.20313482733693	0.465505	---	---	+++	Physical Health	Skin and Soft Tissue
20003#1140866280	336654/276(336930)	Treatment/medication code: bumetanide	UK Biobank Assessment Centre > Verbal interview > Medications	LOGISTIC-BINARY	1.01404772582935	0.900915627336562	1.14114255635954	0.817042	1.02749258884593	0.913186139923465	1.15585267081758	0.651869	1.01585410683693	0.90284793420784	1.14284603330923	0.793637	---	---	+++	Physical Health	Cardiovascular Health
90089	72591	No-wear time bias adjusted acceleration median	Additional exposures > Physical activity measurement > Acceleration averages	LINEAR	-0.000843378716347849	-0.00799105113850881	0.00630429370581311	0.817108	0.000726931328508147	-0.00641602156984018	0.00786988422685648	0.841898	0.00025299871947828	-0.00689275153591586	0.00739874897487242	0.944676	---	---	-++	Lifestyle/Behaviours	No-Subcat
22601#61213416	84283/294(84577)	Job coding: nursery nurse/assistant/supervisor, cr`eche assistant	Online follow-up > Work environment > Employment history	LOGISTIC-BINARY	0.986524168498045	0.879193106232591	1.10671026939371	0.81724	0.923061974200698	0.822197758375865	1.03607724178039	0.174682	0.927541968096467	0.826351164049855	1.040975165819	0.201598	---	---	---	Sociodemographic	No-Subcat
22617#6121	84283/294(84577)	Job code - historical: Nursery nurses	Online follow-up > Work environment > Employment history	LOGISTIC-BINARY	0.986524168498045	0.879193106232591	1.10671026939371	0.81724	0.923061974200698	0.822197758375865	1.03607724178039	0.174682	0.927541968096467	0.826351164049855	1.040975165819	0.201598	---	---	---	Sociodemographic	No-Subcat
25127	26308	Mean MD in anterior corona radiata on FA skeleton (left)	UK Biobank Assessment Centre > Imaging > Brain MRI > Diffusion brain MRI > dMRI skeleton	LINEAR	0.00129988957472705	-0.00973360264990629	0.0123333817993604	0.817379	0.00730179934448061	-0.00374779307507829	0.0183513917640395	0.195247	0.00555682156365158	-0.00549345959044691	0.0166071027177501	0.324316	---	---	+++	Brain Imaging	No-Subcat
41272#M451	334671/2300(336971)	Operative procedures - OPCS4: M45.1 Diagnostic endoscopic examination of bladder and biopsy of lesion of bladder NEC	Health-related outcomes > Hospital inpatient > Summary Operations	LOGISTIC-BINARY	0.995179795632258	0.95513706613908	1.03687284313733	0.817567	0.997714907253605	0.957629239553626	1.03945045605606	0.912901	0.992223872246062	0.952362383349052	1.03373551502748	0.708972	---	---	---	Physical Health	Genitourinary Health
41272#X833	336525/446(336971)	Operative procedures - OPCS4: X83.3 Fibrinolytic drugs Band 1	Health-related outcomes > Hospital inpatient > Summary Operations	LOGISTIC-BINARY	1.01100003610918	0.921156892041503	1.10944553888498	0.817643	1.03236960600037	0.940859328522979	1.1326178202998	0.500812	1.03760059042959	0.945641029212016	1.13839642387571	0.435426	---	---	+++	Physical Health	Cardiovascular Health
41272#X961	336592/379(336971)	Operative procedures - OPCS4: X96.1 Immunoglobulins Band 1	Health-related outcomes > Hospital inpatient > Summary Operations	LOGISTIC-BINARY	0.98821536624144	0.893370147992184	1.09294111672488	0.817726	0.982486851651143	0.888273583813609	1.08651139193902	0.730994	0.986175805000674	0.89165651409077	1.0905953621846	0.786433	---	---	---	Physical Health	General Health and Miscellaneous
3506	24646	Smoking compared to 10 years previous	UK Biobank Assessment Centre > Touchscreen > Lifestyle and environment > Smoking	ORDERED-LOGISTIC	1.00274494069443	0.979639282335644	1.02639556642827	0.817729	0.987171263551041	0.964227233313932	1.01066125277513	0.281877	0.985839326824909	0.962936415843499	1.00928697089855	0.234373	---	---	+--	Lifestyle/Behaviours	No-Subcat
25207	26308	Mean L1 in corticospinal tract on FA skeleton (left)	UK Biobank Assessment Centre > Imaging > Brain MRI > Diffusion brain MRI > dMRI skeleton	LINEAR	-0.00141044231905552	-0.0134375283142705	0.0106166436761594	0.818203	0.00432398573550604	-0.00772092116015783	0.0163688926311699	0.481665	0.00433635631512942	-0.0077091389060946	0.0163818515363534	0.480433	---	---	-++	Brain Imaging	No-Subcat
20098#2	37458/10287(47745)	Thickness of butter/margarine spread on sliced bread: medium	Online follow-up > Diet by 24-hour recall > Bread/pasta/rice yesterday	LOGISTIC-BINARY	1.00259641772826	0.980662729353337	1.02501552858839	0.818252	0.993916152921908	0.972180084813779	1.01613353010562	0.588521	0.996663685841089	0.97486768386618	1.01894412101666	0.76704	---	---	+--	Lifestyle/Behaviours	No-Subcat
41272#G342	336683/288(336971)	Operative procedures - OPCS4: G34.2 Creation of temporary gastrostomy	Health-related outcomes > Hospital inpatient > Summary Operations	LOGISTIC-BINARY	0.986508653745034	0.878463858188662	1.1076041859176	0.818307	1.00221886887065	0.892629116069391	1.12501449731323	0.970047	1.00127647531943	0.891823278935954	1.12400134348278	0.982758	---	---	-++	Physical Health	Digestive Health
25880	27876	Volume of grey matter in Caudate (left)	UK Biobank Assessment Centre > Imaging > Brain MRI > T1 structural brain MRI > Regional grey matter volumes (FAST)	LINEAR	0.00134479429973375	-0.0101368775335282	0.0128264661329958	0.818427	-0.00214221939096428	-0.0136442689873211	0.00935983020539254	0.715075	-0.00293102323525468	-0.0144315381426054	0.00856949167209607	0.617404	---	---	+--	Brain Imaging	No-Subcat
25683	26307	Weighted-mean OD in tract parahippocampal part of cingulum (left)	UK Biobank Assessment Centre > Imaging > Brain MRI > Diffusion brain MRI > dMRI weighted means	LINEAR	-0.00140209936889402	-0.0133916682164974	0.0105874694787093	0.818703	0.000735965033430777	-0.0112713636597741	0.0127432937266356	0.904375	-0.000122178398409987	-0.0121300974006041	0.0118857406037841	0.984089	---	---	-+-	Brain Imaging	No-Subcat
132574	335859/1112(336971)	Date Q82 first reported (other congenital malformations of skin)	Health-related outcomes > First occurrences > Congenital disruptions and chromosomal abnormalities	LOGISTIC-BINARY	1.00691329660763	0.949255871923188	1.0680116269896	0.818777	1.03932825025502	0.979868548533493	1.1023346558185	0.199135	1.03928048768592	0.9798166513489	1.10231345434668	0.199799	---	---	+++	Physical Health	Congenital and chromosomal
41200#Q223	336796/175(336971)	Operative procedures - main OPCS4: Q22.3 Bilateral oophorectomy NEC	Health-related outcomes > Hospital inpatient > Summary Operations	LOGISTIC-BINARY	0.982840950311938	0.847286800316307	1.13968712349717	0.818991	1.08554274474628	0.936044284900552	1.25847545829989	0.27704	1.09404337788796	0.94335414513613	1.26851409223576	0.234191	---	---	-++	Physical Health	Genitourinary Health
20277#6221	216116/696(216812)	Job code at visit: Hairdressers, barbers	UK Biobank Assessment Centre > Verbal interview > Employment	LOGISTIC-BINARY	1.00871805162981	0.936378994494539	1.0865268637976	0.819027	0.997420508949214	0.925878131555703	1.07439285501372	0.94574	0.992628580725409	0.921446534932507	1.06924376112511	0.845422	---	---	+--	Sociodemographic	No-Subcat
25535	26308	Weighted-mean MD in tract posterior thalamic radiation (right)	UK Biobank Assessment Centre > Imaging > Brain MRI > Diffusion brain MRI > dMRI weighted means	LINEAR	-0.00128923709586073	-0.0123517523600911	0.00977327816836967	0.819316	0.00645745226971716	-0.00462128379212561	0.0175361883315599	0.253275	0.0064157285721517	-0.0046635527809952	0.0174950099252986	0.256378	---	---	-++	Brain Imaging	No-Subcat
26713	28128	Volume of LD (right hemisphere)	UK Biobank Assessment Centre > Imaging > Brain MRI > T1 structural brain MRI > Freesurfer subsegmentation	LINEAR	0.0013502294012686	-0.0102485911069345	0.0129490499094718	0.819515	-0.00211730466824935	-0.0137359425839525	0.00950133324745385	0.720955	-0.00337373281849928	-0.014991750037296	0.00824428440029746	0.569242	---	---	+--	Brain Imaging	No-Subcat
26998	28128	Grey-white contrast in isthmuscingulate (left hemisphere)	UK Biobank Assessment Centre > Imaging > Brain MRI > T1 structural brain MRI > Freesurfer desikan gw	LINEAR	-0.00131766172474282	-0.0126565802813801	0.0100212568318945	0.819826	-0.00383087787754265	-0.0151891072087437	0.00752735145365842	0.508566	-0.0026822181645617	-0.0140399254103313	0.0086754890812079	0.643453	---	---	---	Brain Imaging	No-Subcat
41200#X369	335841/1130(336971)	Operative procedures - main OPCS4: X36.9 Unspecified blood withdrawal	Health-related outcomes > Hospital inpatient > Summary Operations	LOGISTIC-BINARY	0.99323463487953	0.936803570967237	1.05300551774583	0.819965	1.04476896953473	0.985535409175948	1.10750148561336	0.141154	1.0501672138079	0.990620821767864	1.11325383649987	0.100137	---	---	-++	Physical Health	General Health and Miscellaneous
41210#S604	336609/362(336971)	Operative procedures - secondary OPCS4: S60.4 Refashioning of scar NEC	Health-related outcomes > Hospital inpatient > Summary Operations	LOGISTIC-BINARY	1.01202708253737	0.912928354197351	1.12169710891209	0.819986	1.03794445363502	0.936310808363222	1.15042517700106	0.478394	1.03860083582752	0.936894527374356	1.15123152211407	0.471124	---	---	+++	Physical Health	Skin and Soft Tissue
22601#11733439	84448/129(84577)	Job coding: senior officer in fire service including captain, commander, controller, firemaster, inspector, salvage officer, station officer, superintendent	Online follow-up > Work environment > Employment history	LOGISTIC-BINARY	1.02025002829959	0.858144909327955	1.21252507618849	0.820171	0.934848028052795	0.786415258764186	1.11095302948227	0.444643	0.922972570230953	0.776526711352086	1.09688894254909	0.363	---	---	+--	Sociodemographic	No-Subcat
41272#L951	336141/830(336971)	Operative procedures - OPCS4: L95.1 Venography	Health-related outcomes > Hospital inpatient > Summary Operations	LOGISTIC-BINARY	1.00790588928984	0.941500278746092	1.07891283749545	0.820747	0.984615376491253	0.919770987681117	1.05395306405434	0.655386	0.98587799987347	0.920973825684944	1.05530549050046	0.682189	---	---	+--	Physical Health	Cardiovascular Health
27763	28128	Volume of S-parieto-occipital (right hemisphere)	UK Biobank Assessment Centre > Imaging > Brain MRI > T1 structural brain MRI > Freesurfer a2009s	LINEAR	-0.00126808960754735	-0.0122431595898913	0.00970698037479661	0.820838	0.00273024666070983	-0.00826355346457677	0.0137240467859964	0.626427	0.00239311146257119	-0.00860015049164461	0.013386373416787	0.669615	---	---	-++	Brain Imaging	No-Subcat
25638	26308	Weighted-mean L3 in tract inferior longitudinal fasciculus (right)	UK Biobank Assessment Centre > Imaging > Brain MRI > Diffusion brain MRI > dMRI weighted means	LINEAR	-0.00130814284496285	-0.0126444027706405	0.0100281170807148	0.821063	0.00657507540362069	-0.00477781006786797	0.0179279608751094	0.256313	0.00588493402946172	-0.00546856195098676	0.0172384300099102	0.309654	---	---	-++	Brain Imaging	No-Subcat
20084#470	47487/258(47745)	Vitamin and/or mineral supplement use: Multivitamin with calcium	Online follow-up > Diet by 24-hour recall > Vitamin/mineral supplements yesterday	LOGISTIC-BINARY	0.985975461993872	0.87225246323287	1.11418538497575	0.821068	0.982892052753231	0.869878429743931	1.11034989256548	0.781664	0.985043673094693	0.871816506855777	1.11282817211559	0.80876	---	---	---	Lifestyle/Behaviours	No-Subcat
20087#188	45782/1963(47745)	Types of spread used on bread/crackers: Unknown margarine on bread/crackers	Online follow-up > Diet by 24-hour recall > Bread/pasta/rice yesterday	LOGISTIC-BINARY	1.00523240050033	0.960700252256294	1.05178814990598	0.821326	1.00986585722199	0.965110563240878	1.05667241043656	0.671127	1.0063569090787	0.961758004565255	1.05300857747154	0.784052	---	---	+++	Lifestyle/Behaviours	No-Subcat
41210#Y793	336800/171(336971)	Operative procedures - secondary OPCS4: Y79.3 Transluminal approach to organ through femoral artery	Health-related outcomes > Hospital inpatient > Summary Operations	LOGISTIC-BINARY	0.982862916243322	0.845785137974508	1.14173991902821	0.821336	1.01877764172489	0.877064755110373	1.18291171221999	0.80741	1.01160704450048	0.870922663211193	1.17469936719254	0.879829	---	---	-++	Physical Health	General Health and Miscellaneous
41272#Y793	336800/171(336971)	Operative procedures - OPCS4: Y79.3 Transluminal approach to organ through femoral artery	Health-related outcomes > Hospital inpatient > Summary Operations	LOGISTIC-BINARY	0.982862916243322	0.845785137974508	1.14173991902821	0.821336	1.01877764172489	0.877064755110373	1.18291171221999	0.80741	1.01160704450048	0.870922663211193	1.17469936719254	0.879829	---	---	-++	Physical Health	General Health and Miscellaneous
41245#1200	335237/298(335535)	Main speciality of consultant (recoded): Community medicine	Health-related outcomes > Hospital inpatient > Summary Administration	LOGISTIC-BINARY	1.01320842304832	0.904037367607578	1.13534831182729	0.821362	1.01413292910662	0.904991270725163	1.13621736201799	0.80894	1.01365185303464	0.904593731715826	1.13572236801998	0.815283	---	---	+++	Auxiliary Variables	No-Subcat
132502	336851/120(336971)	Date Q39 first reported (congenital malformations of oesophagus)	Health-related outcomes > First occurrences > Congenital disruptions and chromosomal abnormalities	LOGISTIC-BINARY	1.02078932656717	0.853293616039852	1.22049814627755	0.821703	1.05333049575083	0.880850064866902	1.25893546995801	0.568487	1.05411434294945	0.881531063327711	1.2600713323014	0.5631	---	---	+++	Physical Health	Congenital and chromosomal
41229#5QP	336757/214(336971)	PCT responsible for patient data: CORNWALL AND ISLES OF SCILLY PCT	Health-related outcomes > Hospital inpatient > Summary Administration	LOGISTIC-BINARY	1.01552506659418	0.887956811646379	1.16105375115685	0.821823	0.951630832707993	0.831872658947358	1.08830794028464	0.469514	0.955881307502129	0.835681221242925	1.09315750068676	0.51018	---	---	+--	Auxiliary Variables	No-Subcat
20277#3431	216213/599(216812)	Job code at visit: Journalists, newspaper and periodical editors	UK Biobank Assessment Centre > Verbal interview > Employment	LOGISTIC-BINARY	0.990819624491947	0.91432659802892	1.0735861433305	0.821863	0.969779787507984	0.894872286044629	1.05084530488528	0.454057	0.972973087596151	0.897851092461518	1.05430599833325	0.503742	---	---	---	Sociodemographic	No-Subcat
131702	317455/19516(336971)	Date L03 first reported (cellulitis)	Health-related outcomes > First occurrences > Skin and subcutaneous tissue disorders	LOGISTIC-BINARY	1.00166347989979	0.987258471129462	1.01627564709041	0.822038	1.00814317449478	0.993653927651779	1.02284083894436	0.272121	1.00801084085496	0.99352322460619	1.02270794036081	0.279983	---	---	+++	Physical Health	Skin and Soft Tissue
26867	28128	Mean thickness of lateralorbitofrontal (right hemisphere)	UK Biobank Assessment Centre > Imaging > Brain MRI > T1 structural brain MRI > Freesurfer desikan white	LINEAR	0.00132940517976976	-0.0102654542816717	0.0129242646412112	0.822192	0.00137770564168544	-0.0102369793319572	0.0129923906153281	0.816154	0.00190969670096383	-0.00970439807236767	0.0135237914742953	0.747236	---	---	+++	Brain Imaging	No-Subcat
41200#N153	336220/751(336971)	Operative procedures - main OPCS4: N15.3 Excision of lesion of epididymis	Health-related outcomes > Hospital inpatient > Summary Operations	LOGISTIC-BINARY	0.991804489443008	0.92306307339309	1.06557181379294	0.822221	0.978037511082263	0.910276457128112	1.05075256036905	0.544134	0.975130813001506	0.907595892053319	1.04763196358314	0.491457	---	---	---	Physical Health	Genitourinary Health
41229#5PK	335802/1169(336971)	PCT responsible for patient data: SOUTH STAFFORDSHIRE PCT	Health-related outcomes > Hospital inpatient > Summary Administration	LOGISTIC-BINARY	1.00661031978742	0.950337748204173	1.06615906517556	0.822306	1.00819097979156	0.95184945653235	1.06780928198507	0.780885	1.01377912798118	0.957138314710564	1.07373393861398	0.64073	---	---	+++	Auxiliary Variables	No-Subcat
41200#F115	336807/164(336971)	Operative procedures - main OPCS4: F11.5 Endosseous implantation into jaw	Health-related outcomes > Hospital inpatient > Summary Operations	LOGISTIC-BINARY	1.01767692512176	0.873073061771655	1.18577734640067	0.822461	1.00522020891749	0.862355762464667	1.17133096850255	0.946859	0.999110775463695	0.857151839348259	1.16431876554951	0.990915	---	---	++-	Physical Health	Dental and Mouth
41210#W818	336854/117(336971)	Operative procedures - secondary OPCS4: W81.8 Other specified other open operations on joint	Health-related outcomes > Hospital inpatient > Summary Operations	LOGISTIC-BINARY	0.979442908724392	0.81670238541697	1.17399778256403	0.822473	1.09003596718274	0.909486982675862	1.30573375528694	0.350068	1.08651366957203	0.906504064354826	1.30183389699855	0.368837	---	---	-++	Physical Health	Musculoskeletal System
4451	24286	Average monthly fortified wine intake	UK Biobank Assessment Centre > Touchscreen > Lifestyle and environment > Alcohol	ORDERED-LOGISTIC	0.994694922003052	0.9495002816089	1.04204075240728	0.822599	0.99402208601389	0.948828103141167	1.04136872022687	0.800614	0.993727968465064	0.948595716286222	1.04100752128185	0.790772	---	---	---	Lifestyle/Behaviours	No-Subcat
22617#7212	83050/1527(84577)	Job code - historical: Customer care occupations	Online follow-up > Work environment > Employment history	LOGISTIC-BINARY	1.00580992774372	0.955994243760963	1.05817918040265	0.823055	0.996302799143372	0.946884208866652	1.0482630149918	0.886485	0.992485627117643	0.943274204154388	1.0442411861181	0.77123	---	---	+--	Sociodemographic	No-Subcat
41272#T858	336682/289(336971)	Operative procedures - OPCS4: T85.8 Other specified block dissection of lymph nodes	Health-related outcomes > Hospital inpatient > Summary Operations	LOGISTIC-BINARY	0.98690963700827	0.879162661085425	1.10762313460252	0.823067	1.02122559213344	0.909980805669565	1.1458188481671	0.720891	1.0216915385418	0.910417586142357	1.14640342289102	0.715126	---	---	-++	Physical Health	Skin and Soft Tissue
41200#T728	336786/185(336971)	Operative procedures - main OPCS4: T72.8 Other specified other operations on sheath of tendon	Health-related outcomes > Hospital inpatient > Summary Operations	LOGISTIC-BINARY	1.01656316166653	0.880023420082101	1.17390193843462	0.823154	1.00438066083884	0.869584716871912	1.15970167818269	0.952541	1.00185387323298	0.867439069499268	1.15686636983852	0.979882	---	---	+++	Physical Health	Skin and Soft Tissue
41210#R151	334908/2063(336971)	Operative procedures - secondary OPCS4: R15.1 Medical induction of labour	Health-related outcomes > Hospital inpatient > Summary Operations	LOGISTIC-BINARY	1.00512954917423	0.960977050183539	1.05127753799606	0.823284	1.01711097728032	0.972388431718278	1.06387463015907	0.459503	1.01321243497442	0.968679637662608	1.05978524881143	0.567029	---	---	+++	Physical Health	Reproductive Health
22601#35363269	84454/123(84577)	Job coding: import agent, export agent, shipping agent	Online follow-up > Work environment > Employment history	LOGISTIC-BINARY	0.980019426755754	0.820711653253791	1.16966354236766	0.823294	0.991125930153588	0.83029296336883	1.18265330679562	0.921314	0.968922912973515	0.811691975133098	1.15638712581971	0.726593	---	---	---	Sociodemographic	No-Subcat
22617#3536	84454/123(84577)	Job code - historical: Importers, exporters	Online follow-up > Work environment > Employment history	LOGISTIC-BINARY	0.980019426755754	0.820711653253791	1.16966354236766	0.823294	0.991125930153588	0.83029296336883	1.18265330679562	0.921314	0.968922912973515	0.811691975133098	1.15638712581971	0.726593	---	---	---	Sociodemographic	No-Subcat
12140	498/33657(34155)	Believed safe to perform abdominal MRI scan	UK Biobank Assessment Centre > Imaging > Abdominal MRI	LOGISTIC-BINARY	1.01013742342564	0.924584005734548	1.10372036006159	0.823331	1.03322801003302	0.945491024140608	1.12929700457097	0.470717	1.03008130436114	0.942615487684422	1.12580236716276	0.512981	---	---	+++	Auxiliary Variables	No-Subcat
20087#193	47075/670(47745)	Types of spread used on bread/crackers: Unknown margarine on bread/crackers	Online follow-up > Diet by 24-hour recall > Bread/pasta/rice yesterday	LOGISTIC-BINARY	1.00873130029442	0.93448258805188	1.088760966184	0.82352	0.987606984404909	0.914760487019512	1.06617538319172	0.749613	0.986760326394329	0.914002977329278	1.06525780777226	0.732975	---	---	+--	Lifestyle/Behaviours	No-Subcat
41222#4	3994/1004(4998)	Delivery onset methods: Medical induction	Health-related outcomes > Hospital inpatient > Summary Maternity	LOGISTIC-BINARY	1.00791015994711	0.940424302031235	1.08020197588292	0.823593	1.03408063007742	0.964775931118049	1.10840070701948	0.343745	1.03100677357442	0.961907830097753	1.10512139441275	0.388358	---	---	+++	Physical Health	Reproductive Health
20277#3533	216637/175(216812)	Job code at visit: Insurance underwriters	UK Biobank Assessment Centre > Verbal interview > Employment	LOGISTIC-BINARY	0.983300480084573	0.847613552101907	1.14024244790586	0.823857	1.09029333056659	0.9401511743477	1.26394608454848	0.252219	1.08093550117289	0.932000064909028	1.2533825102823	0.303142	---	---	-++	Sociodemographic	No-Subcat
131250	336266/705(336971)	Date H80 first reported (otosclerosis)	Health-related outcomes > First occurrences > Ear and mastoid process disorders	LOGISTIC-BINARY	0.991645436850351	0.920933837489212	1.06769118396595	0.823994	0.914797830231729	0.849493427190459	0.985039416647664	0.0183749	0.921110961266681	0.855422988714701	0.991788890216171	0.0294249	---	---	---	Physical Health	Ear Nose and Throat
20277#3132	216518/294(216812)	Job code at visit: IT user support technicians	UK Biobank Assessment Centre > Verbal interview > Employment	LOGISTIC-BINARY	1.01304497763687	0.903464262398971	1.1356491733184	0.824207	0.959732325495563	0.855777746862752	1.07609453581931	0.481841	0.953702025945769	0.850450497320018	1.06935066084749	0.417157	---	---	+--	Sociodemographic	No-Subcat
41200#A542	336805/166(336971)	Operative procedures - main OPCS4: A54.2 Injection of therapeutic substance into cerebrospinal fluid	Health-related outcomes > Hospital inpatient > Summary Operations	LOGISTIC-BINARY	0.98289042713545	0.843824109794589	1.14446712175739	0.82433	1.06899629682978	0.918169207296144	1.24414175443831	0.389332	1.07139887284506	0.92022062147764	1.24712784804857	0.373833	---	---	-++	Physical Health	Nervous System
41210#U216	336722/249(336971)	Operative procedures - secondary OPCS4: U21.6 Ultrasound scan NEC	Health-related outcomes > Hospital inpatient > Summary Operations	LOGISTIC-BINARY	0.986022621268599	0.870588999544187	1.11647177173791	0.824463	1.02876498359909	0.908517539828164	1.16463391015751	0.654429	1.02752772440388	0.907441209631719	1.16331541515631	0.668262	---	---	-++	Physical Health	General Health and Miscellaneous
25687	26307	Weighted-mean OD in tract forceps major	UK Biobank Assessment Centre > Imaging > Brain MRI > Diffusion brain MRI > dMRI weighted means	LINEAR	-0.00133762823108286	-0.0131582965208674	0.0104830400587017	0.824471	-0.0114500977144526	-0.0232874686978037	0.000387273268898479	0.0579804	-0.011554478284425	-0.0233924133141357	0.000283456745285668	0.0557434	---	---	---	Brain Imaging	No-Subcat
41200#A671	336408/563(336971)	Operative procedures - main OPCS4: A67.1 Cubital tunnel release	Health-related outcomes > Hospital inpatient > Summary Operations	LOGISTIC-BINARY	1.00940203306086	0.929213891006334	1.09638835219915	0.82452	0.999487136220753	0.920077840794988	1.0856303025747	0.990303	0.994917866743887	0.915886065969965	1.08069266366182	0.903925	---	---	+--	Physical Health	Nervous System
40006#C448	336867/104(336971)	Type of cancer: ICD10: C44.8 Overlapping lesion of skin	Health-related outcomes > Cancer register	LOGISTIC-BINARY	1.0218796772307	0.843425683999909	1.23736598654894	0.82481	1.15063265058156	0.950810809161945	1.39159624608117	0.148736	1.16129162313982	0.959567973444703	1.40487948604443	0.12415	---	---	+++	Physical Health	Cancer
41229#5N7	335148/1823(336971)	PCT responsible for patient data: DERBY CITY PCT	Health-related outcomes > Hospital inpatient > Summary Administration	LOGISTIC-BINARY	0.994803359087828	0.949897601055837	1.04179571945628	0.824959	1.01900088476104	0.973024109742266	1.06711405757814	0.424066	1.02089716570733	0.974839110084324	1.06910810207594	0.379773	---	---	-++	Auxiliary Variables	No-Subcat
20004#1229	336465/465(336930)	Operation code: parathyroidectomy	UK Biobank Assessment Centre > Verbal interview > Operations	LOGISTIC-BINARY	1.01032946165631	0.922305162832079	1.10660392241774	0.824997	1.04026315872584	0.949787083177251	1.13920860682681	0.394835	1.0356793499084	0.94559362314643	1.13425307078302	0.449997	---	---	+++	Physical Health	Endocrine and Metabolic System
20277#3218	216451/361(216812)	Job code at visit: Medical and dental technicians	UK Biobank Assessment Centre > Verbal interview > Employment	LOGISTIC-BINARY	1.01169673801233	0.912425013218201	1.1215490501223	0.825172	1.03423002360612	0.93278159629985	1.14650719668034	0.52249	1.04000270558222	0.937998400419704	1.15296398036555	0.456191	---	---	+++	Sociodemographic	No-Subcat
22617#3319	84462/115(84577)	Job code - historical: Protective service associate professionals n.e.c.	Online follow-up > Work environment > Employment history	LOGISTIC-BINARY	1.02082941150058	0.849896543799911	1.22555386312037	0.825272	1.03325613647945	0.860451801103436	1.2402657668325	0.725787	1.04914812113942	0.873713901568786	1.25954811590751	0.607117	---	---	+++	Sociodemographic	No-Subcat
20277#3212	216332/480(216812)	Job code at visit: Midwives	UK Biobank Assessment Centre > Verbal interview > Employment	LOGISTIC-BINARY	0.989961707534292	0.905066012892747	1.08264299383105	0.825285	0.981173271925892	0.897059140115708	1.07303616335374	0.677464	0.990115787959007	0.905283065974283	1.08280434339543	0.827852	---	---	---	Sociodemographic	No-Subcat
41272#V332	336743/228(336971)	Operative procedures - OPCS4: V33.2 Primary fenestration excision of lumbar intervertebral disc	Health-related outcomes > Hospital inpatient > Summary Operations	LOGISTIC-BINARY	1.01470257750771	0.891185936413799	1.15501687301082	0.82538	1.04594105258944	0.918708221326458	1.19048403436844	0.496868	1.04852495469972	0.920976658843595	1.1935433517161	0.473698	---	---	+++	Physical Health	Musculoskeletal System
130104	336687/284(336971)	Date A60 first reported (anogenital herpesviral [herpes simplex] infections)	Health-related outcomes > First occurrences > Certain infectious and parasitic diseases	LOGISTIC-BINARY	1.01317950507837	0.901776503034419	1.13808533124959	0.825458	0.9221542159085	0.820504129019405	1.03620227181045	0.17348	0.917854923661028	0.816761129436978	1.03134223286017	0.149756	---	---	+--	Physical Health	Infectious and Parasitical Diseases
41272#X368	336176/795(336971)	Operative procedures - OPCS4: X36.8 Other specified blood withdrawal	Health-related outcomes > Hospital inpatient > Summary Operations	LOGISTIC-BINARY	1.00786233581816	0.940040944803856	1.08049320044393	0.825511	1.05471101346305	0.983844337300407	1.13059608013126	0.133143	1.05947988424942	0.988277845682965	1.13575769655188	0.103455	---	---	+++	Physical Health	General Health and Miscellaneous
5086	71547	Cylindrical power (left)	UK Biobank Assessment Centre > Physical measures > Eye measures > Autorefraction	LINEAR	-0.000815064632240939	-0.008063816960226	0.00643368769574412	0.825571	-0.00257111918940256	-0.00979233753978714	0.00465009916098201	0.485268	-0.00200709789523416	-0.00922580802367142	0.00521161223320311	0.585783	---	---	---	Physical Health	Eyes
41210#T912	336820/151(336971)	Operative procedures - secondary OPCS4: T91.2 Scanning of sentinel lymph node	Health-related outcomes > Hospital inpatient > Summary Operations	LOGISTIC-BINARY	0.982206550903677	0.837032278505425	1.15209402250206	0.825647	1.09790556125762	0.936046959499595	1.28725206098791	0.250476	1.08107205060214	0.921602023786502	1.26783716395003	0.338047	---	---	-++	Physical Health	Skin and Soft Tissue
41200#W199	336783/188(336971)	Operative procedures - main OPCS4: W19.9 Unspecified primary open reduction of fracture of bone and intramedullary fixation	Health-related outcomes > Hospital inpatient > Summary Operations	LOGISTIC-BINARY	1.01618558877941	0.880693661259614	1.17212784734476	0.82574	1.04031675942119	0.901689123164579	1.19986840192892	0.587604	1.04237736600183	0.903480794852785	1.20237893408289	0.569183	---	---	+++	Physical Health	Musculoskeletal System
25594	26308	Weighted-mean L1 in tract uncinate fasciculus (left)	UK Biobank Assessment Centre > Imaging > Brain MRI > Diffusion brain MRI > dMRI weighted means	LINEAR	-0.00128905251217552	-0.01278845214635	0.010210347121999	0.826093	0.00284297875117684	-0.00867351607237401	0.0143594735747277	0.628488	0.00229673375324773	-0.00922034201806595	0.0138138095245614	0.695894	---	---	-++	Brain Imaging	No-Subcat
6151#3	334707/599(335306)	Fractured bone site(s): Hip	UK Biobank Assessment Centre > Touchscreen > Health and medical history > Medical conditions	LOGISTIC-BINARY	0.991051215324054	0.914627342399336	1.07374718290565	0.82611	1.0587590169505	0.977288707859063	1.14690326375754	0.161947	1.05619047690046	0.974894395493841	1.14419126511716	0.180784	---	---	-++	Physical Health	Musculoskeletal System
22601#22123067	84326/251(84577)	Job coding: psychologist, psychometrist	Online follow-up > Work environment > Employment history	LOGISTIC-BINARY	1.0139915526888	0.895640027957225	1.14767965239183	0.826137	1.11596116204896	0.985920394540345	1.26287363011067	0.0823468	1.11633823418028	0.986195918743566	1.26347682973866	0.0816514	---	---	+++	Sociodemographic	No-Subcat
22617#2212	84326/251(84577)	Job code - historical: Psychologists	Online follow-up > Work environment > Employment history	LOGISTIC-BINARY	1.0139915526888	0.895640027957225	1.14767965239183	0.826137	1.11596116204896	0.985920394540345	1.26287363011067	0.0823468	1.11633823418028	0.986195918743566	1.26347682973866	0.0816514	---	---	+++	Sociodemographic	No-Subcat
130064	335977/994(336971)	Date A38 first reported (scarlet fever)	Health-related outcomes > First occurrences > Certain infectious and parasitic diseases	LOGISTIC-BINARY	1.00699426118628	0.946111776311698	1.07173043777753	0.826531	0.998308194430863	0.937984257907925	1.06244723671287	0.957516	1.00107322974815	0.940597068240676	1.06539650411575	0.973077	---	---	+-+	Physical Health	Infectious and Parasitical Diseases
41210#T415	336790/181(336971)	Operative procedures - secondary OPCS4: T41.5 Freeing of extensive adhesions of peritoneum	Health-related outcomes > Hospital inpatient > Summary Operations	LOGISTIC-BINARY	1.01641519145095	0.878314277496755	1.17583100309716	0.826808	1.00683821493286	0.870181351991405	1.16456051350508	0.92695	1.00581333370285	0.869346496462285	1.16344593498796	0.937843	---	---	+++	Physical Health	Skin and Soft Tissue
130734	336344/627(336971)	Date E27 first reported (other disorders of adrenal gland)	Health-related outcomes > First occurrences > Endocrine, nutritional and metabolic diseases	LOGISTIC-BINARY	0.991298669950486	0.916558879231599	1.07202635632074	0.826923	1.03102345972442	0.953400558337992	1.1148552041101	0.443961	1.03282785032963	0.955069690173547	1.11684480442602	0.418423	---	---	-++	Physical Health	Endocrine and Metabolic System
26792	28128	Volume of cuneus (left hemisphere)	UK Biobank Assessment Centre > Imaging > Brain MRI > T1 structural brain MRI > Freesurfer desikan white	LINEAR	0.00122820862305422	-0.00978948814899753	0.012245905395106	0.827042	0.00596658442704784	-0.00506974057555757	0.0170029094296532	0.289307	0.0051331250751286	-0.00590270617644781	0.016168956326705	0.361944	---	---	+++	Brain Imaging	No-Subcat
41272#M453	336573/398(336971)	Operative procedures - OPCS4: M45.3 Diagnostic endoscopic examination of bladder and biopsy of lesion of bladder using rigid cystoscope	Health-related outcomes > Hospital inpatient > Summary Operations	LOGISTIC-BINARY	1.01102920911854	0.916160408781123	1.11554376061086	0.827146	1.03676333119775	0.939730346372494	1.1436316351618	0.471096	1.03484210334687	0.937989460557242	1.14157606727702	0.494303	---	---	+++	Physical Health	Genitourinary Health
25330	26308	Mean L3 in cingulum cingulate gyrus on FA skeleton (right)	UK Biobank Assessment Centre > Imaging > Brain MRI > Diffusion brain MRI > dMRI skeleton	LINEAR	-0.00130079864038663	-0.0130064949584285	0.0104048976776552	0.827578	0.00882397398843432	-0.00289869080257975	0.0205466387794484	0.14012	0.00702401720370491	-0.00469939867724542	0.0187474330846552	0.240263	---	---	-++	Brain Imaging	No-Subcat
4276	109190	Number of triplets attempted (right)	UK Biobank Assessment Centre > Physical measures > Hearing test	ORDERED-LOGISTIC	0.99563961012494	0.9572306614379	1.03558972062247	0.827653	0.99738528025729	0.959003836398412	1.0373028339593	0.89596	0.996260547310138	0.957936102070319	1.036118250457	0.851512	---	---	---	Physical Health	Ear Nose and Throat
42001-1	9825/13706	Source of myocardial infarction report	Health-related outcomes > Algorithmically-defined outcomes > Myocardial infarction outcomes	MULTINOMIAL-LOGISTIC	0	0	0	0.827692	0	0	0	0.782477	0	0	0	0.781529	---	---	---	Auxiliary Variables	No-Subcat
20277#3434	216309/503(216812)	Job code at visit: Photographers and audio-visual equipment operators	UK Biobank Assessment Centre > Verbal interview > Employment	LOGISTIC-BINARY	0.990309466356437	0.907082790564099	1.08102649692489	0.827744	0.960990102813878	0.880138120527865	1.04912913032352	0.374475	0.966716817962787	0.885429165046603	1.0553741318767	0.44979	---	---	---	Sociodemographic	No-Subcat
41200#X095	336862/109(336971)	Operative procedures - main OPCS4: X09.5 Amputation of leg below knee	Health-related outcomes > Hospital inpatient > Summary Operations	LOGISTIC-BINARY	1.02105037372522	0.845933624035514	1.23166298437826	0.827921	0.975898675466053	0.80854360184904	1.17717856010679	0.79904	0.965646272150358	0.800132907367676	1.1649315923946	0.715256	---	---	+--	Physical Health	General Health and Miscellaneous
41200#C273	336848/123(336971)	Operative procedures - main OPCS4: C27.3 Irrigation of nasolacrimal duct	Health-related outcomes > Hospital inpatient > Summary Operations	LOGISTIC-BINARY	0.980562446883627	0.821243920568987	1.1701780452533	0.827976	0.949723816014227	0.795550431834193	1.13319956129019	0.567608	0.954380377264211	0.79960999111298	1.13872772310132	0.604658	---	---	---	Physical Health	Eyes
27768	28128	Volume of S-suborbital (right hemisphere)	UK Biobank Assessment Centre > Imaging > Brain MRI > T1 structural brain MRI > Freesurfer a2009s	LINEAR	-0.00125967160755308	-0.0126710144381322	0.0101516712230261	0.828705	0.00420067585154603	-0.00723008342977605	0.0156314351328681	0.471349	0.00406382607647477	-0.00736636923472697	0.0154940213876765	0.485893	---	---	-++	Brain Imaging	No-Subcat
41232#20	334066/2905(336971)	Administrative and legal statuses: Private patient: not formally detained	Health-related outcomes > Hospital inpatient > Summary Administration	LOGISTIC-BINARY	0.995973427854026	0.960199593222251	1.03305776698815	0.828794	0.996136256512	0.960379948714016	1.03320177421116	0.835523	0.993472437284036	0.957815921220809	1.03044202376591	0.725406	---	---	---	Auxiliary Variables	No-Subcat
41246#2457	321706/1291(322997)	Treatment speciality of consultant (recoded): Stroke Medicine	Health-related outcomes > Hospital inpatient > Summary Administration	LOGISTIC-BINARY	0.993972136671575	0.940929828848943	1.04995260441931	0.828846	1.03310141544636	0.978085103606455	1.09115977572838	0.243267	1.03401316856861	0.978943411650934	1.09214715852357	0.230851	---	---	-++	Auxiliary Variables	No-Subcat
132288	336779/192(336971)	Date O86 first reported (other puerperal infections)	Health-related outcomes > First occurrences > Pregnancy, childbirth and the puerperium	LOGISTIC-BINARY	0.984506861990636	0.854270730412117	1.13419143034085	0.829024	1.02526428988639	0.889590777560062	1.18128513931147	0.730209	1.02202741266117	0.886855377743014	1.17758293393726	0.763256	---	---	-++	Physical Health	Reproductive Health
41210#X503	336845/126(336971)	Operative procedures - secondary OPCS4: X50.3 Advanced cardiac pulmonary resuscitation	Health-related outcomes > Hospital inpatient > Summary Operations	LOGISTIC-BINARY	0.9809442436479	0.823485792799917	1.16793291342865	0.829126	0.953674811379703	0.800794818524561	1.13517952685921	0.594138	0.961550650247119	0.807568510092143	1.14452126367676	0.659395	---	---	---	Physical Health	General Health and Miscellaneous
26885	28128	Mean thickness of superiortemporal (right hemisphere)	UK Biobank Assessment Centre > Imaging > Brain MRI > T1 structural brain MRI > Freesurfer desikan white	LINEAR	-0.00120776767644946	-0.0121909734486757	0.00977543809577675	0.829351	0.00407150042489799	-0.00693039181769858	0.0150733926674946	0.468237	0.00396931983373799	-0.00703202819316187	0.0149706678606379	0.479453	---	---	-++	Brain Imaging	No-Subcat
20090#376	47616/129(47745)	Type of fat/oil used in cooking: Unknown polyunsaturated margarine	Online follow-up > Diet by 24-hour recall > Spreads/sauces/cooking oils yesterday	LOGISTIC-BINARY	1.01921865974966	0.85687208052902	1.21153425240274	0.829424	1.11692766754436	0.939619043237019	1.32723096742276	0.209441	1.11406982178595	0.937188018465314	1.32405417026029	0.220451	---	---	+++	Lifestyle/Behaviours	No-Subcat
41272#B144	336746/225(336971)	Operative procedures - OPCS4: B14.4 Partial parathyroidectomy NEC	Health-related outcomes > Hospital inpatient > Summary Operations	LOGISTIC-BINARY	0.985706432808834	0.864501868960261	1.12359775800262	0.829537	0.880649999735222	0.772181648028351	1.00409922733632	0.0578145	0.887414981352694	0.778264399677667	1.01170916890834	0.0742775	---	---	---	Physical Health	Endocrine and Metabolic System
41210#Y069	336362/609(336971)	Operative procedures - secondary OPCS4: Y06.9 Unspecified excision of lesion of organ NOC	Health-related outcomes > Hospital inpatient > Summary Operations	LOGISTIC-BINARY	0.99130968948763	0.915382958309743	1.07342554732857	0.829905	0.98140937431614	0.906282414894608	1.06265707069378	0.643988	0.982752767204542	0.907551661274003	1.0641166434642	0.668275	---	---	---	Physical Health	General Health and Miscellaneous
41272#Y069	336362/609(336971)	Operative procedures - OPCS4: Y06.9 Unspecified excision of lesion of organ NOC	Health-related outcomes > Hospital inpatient > Summary Operations	LOGISTIC-BINARY	0.99130968948763	0.915382958309743	1.07342554732857	0.829905	0.98140937431614	0.906282414894608	1.06265707069378	0.643988	0.982752767204542	0.907551661274003	1.0641166434642	0.668275	---	---	---	Physical Health	General Health and Miscellaneous
41210#Z905	336053/918(336971)	Operative procedures - secondary OPCS4: Z90.5 Foot NEC	Health-related outcomes > Hospital inpatient > Summary Operations	LOGISTIC-BINARY	1.0071251327905	0.943922393489067	1.07448682590523	0.829907	1.05465721244667	0.988555729141172	1.12510459263729	0.106909	1.05451057589142	0.988401962154454	1.12499396398848	0.107984	---	---	+++	Physical Health	General Health and Miscellaneous
41272#Z905	336053/918(336971)	Operative procedures - OPCS4: Z90.5 Foot NEC	Health-related outcomes > Hospital inpatient > Summary Operations	LOGISTIC-BINARY	1.0071251327905	0.943922393489067	1.07448682590523	0.829907	1.05465721244667	0.988555729141172	1.12510459263729	0.106909	1.05451057589142	0.988401962154454	1.12499396398848	0.107984	---	---	+++	Physical Health	General Health and Miscellaneous
40006#C857	336870/101(336971)	Type of cancer: ICD10: C85.7 Other specified types of non-Hodgkin's lymphoma	Health-related outcomes > Cancer register	LOGISTIC-BINARY	1.02158319834902	0.84047832222749	1.24096258068153	0.829916	1.07433982937498	0.884460669543416	1.30420430218173	0.469213	1.06745016580349	0.878761167775375	1.29617949558384	0.510323	---	---	+++	Physical Health	Cancer
20004#1562	334943/1987(336930)	Operation code: adenoid surgery / adenoidectomy	UK Biobank Assessment Centre > Verbal interview > Operations	LOGISTIC-BINARY	0.995172812107865	0.952164052043147	1.04009043882106	0.829961	1.02955151015191	0.985063514868715	1.07601493628109	0.196121	1.03118441190257	0.986621257731021	1.07773857686804	0.172974	---	---	-++	Physical Health	Ear Nose and Throat
41200#T678	336801/170(336971)	Operative procedures - main OPCS4: T67.8 Other specified primary repair of tendon	Health-related outcomes > Hospital inpatient > Summary Operations	LOGISTIC-BINARY	0.983665238357451	0.846071643718425	1.14320573523847	0.830164	1.04924688745984	0.902784618602634	1.2190211134896	0.530353	1.04152831453001	0.8961334164717	1.21023191901579	0.595545	---	---	-++	Physical Health	Skin and Soft Tissue
41210#Z505	335775/1196(336971)	Operative procedures - secondary OPCS4: Z50.5 Skin of foot NEC	Health-related outcomes > Hospital inpatient > Summary Operations	LOGISTIC-BINARY	0.993807744103349	0.938890316629631	1.05188260353276	0.830336	0.994392885780908	0.939463893573667	1.05248004124793	0.846145	0.991696600207028	0.936925307263097	1.04963551193208	0.773548	---	---	---	Physical Health	Skin and Soft Tissue
41272#Z505	335775/1196(336971)	Operative procedures - OPCS4: Z50.5 Skin of foot NEC	Health-related outcomes > Hospital inpatient > Summary Operations	LOGISTIC-BINARY	0.993807744103349	0.938890316629631	1.05188260353276	0.830336	0.994392885780908	0.939463893573667	1.05248004124793	0.846145	0.991696600207028	0.936925307263097	1.04963551193208	0.773548	---	---	---	Physical Health	Skin and Soft Tissue
41272#W384	336840/131(336971)	Operative procedures - OPCS4: W38.4 Revision of one component of total prosthetic replacement of hip joint not using cement	Health-related outcomes > Hospital inpatient > Summary Operations	LOGISTIC-BINARY	0.981421677015572	0.826483310460762	1.16482371799991	0.830374	0.89397255218702	0.752676908720312	1.06127708121786	0.201016	0.888660769883101	0.74838030227919	1.05489324313116	0.177699	---	---	---	Physical Health	Musculoskeletal System
20003#1140868080	336818/112(336930)	Treatment/medication code: cyclizine	UK Biobank Assessment Centre > Verbal interview > Medications	LOGISTIC-BINARY	1.02042606646806	0.847857151401496	1.22747321594903	0.830378	1.13064441191501	0.939706712997884	1.35967422310276	0.192632	1.1377134394782	0.945482827772719	1.36859551938405	0.171483	---	---	+++	Physical Health	General Health and Miscellaneous
27657	28128	Mean thickness of G-temp-sup-G-T-transv (right hemisphere)	UK Biobank Assessment Centre > Imaging > Brain MRI > T1 structural brain MRI > Freesurfer a2009s	LINEAR	0.00127577167560874	-0.0103975802666998	0.0129491236179173	0.830383	0.00527967744856372	-0.00641348155533121	0.0169728364524587	0.376165	0.00609581126593086	-0.00559670962369321	0.0177883321555549	0.306857	---	---	+++	Brain Imaging	No-Subcat
27316	28128	Volume of pericalcarine (right hemisphere)	UK Biobank Assessment Centre > Imaging > Brain MRI > T1 structural brain MRI > Freesurfer DKT	LINEAR	0.00123354043438043	-0.010058588393564	0.0125256692623248	0.83046	0.0031960526350901	-0.00811533229399353	0.0145074375641737	0.57971	0.00308279374730183	-0.00822803071029297	0.0143936182048966	0.593196	---	---	+++	Brain Imaging	No-Subcat
41272#J389	336626/345(336971)	Operative procedures - OPCS4: J38.9 Unspecified endoscopic incision of sphincter of Oddi	Health-related outcomes > Hospital inpatient > Summary Operations	LOGISTIC-BINARY	0.988532757890711	0.889395637909278	1.09852775447197	0.830484	0.946174496983198	0.851322671336213	1.05141208053212	0.304232	0.943585676204697	0.849061920121978	1.04851514975521	0.28068	---	---	---	Physical Health	Digestive Health
41210#X708	336804/167(336971)	Operative procedures - secondary OPCS4: X70.8 Other specified procurement of drugs for chemotherapy for neoplasm in Bands 1-5	Health-related outcomes > Hospital inpatient > Summary Operations	LOGISTIC-BINARY	0.983551712263374	0.844767975623831	1.14468906787903	0.830557	0.925070584455177	0.794441891123093	1.07677735448085	0.315357	0.931244968464875	0.799894747235703	1.08389495491316	0.358066	---	---	---	Physical Health	Cardiovascular Health
12338	28125	P duration	UK Biobank Assessment Centre > Physical measures > ECG at rest, 12-lead	LINEAR	-0.00125934039291884	-0.0128079911867715	0.0102893104009338	0.830754	0.00290026262375024	-0.00868090633118789	0.0144814315786884	0.623534	0.00178299777423488	-0.00979977580718163	0.0133657713556514	0.762867	---	---	-++	Physical Health	Cardiovascular Health
20003#1140852948	335463/1467(336930)	Treatment/medication code: calcium+vitamin d 500units tablet	UK Biobank Assessment Centre > Verbal interview > Medications	LOGISTIC-BINARY	1.00559803797862	0.95523842917961	1.05856879863304	0.831286	0.989749024970555	0.940176393767365	1.04189396322509	0.694183	0.988888644930676	0.93936958567903	1.04099180994387	0.669814	---	---	+--	Physical Health	Nutrition
41272#K622	336565/406(336971)	Operative procedures - OPCS4: K62.2 Percutaneous transluminal ablation of atrial wall for atrial flutter	Health-related outcomes > Hospital inpatient > Summary Operations	LOGISTIC-BINARY	1.0106420467941	0.916697461609597	1.11403233624809	0.831453	0.977297866131167	0.886530108767308	1.07718041853878	0.643989	0.982701257960061	0.891487486265566	1.08312655431435	0.725364	---	---	+--	Physical Health	Cardiovascular Health
20113#1	2025/602(2627)	Illnesses of adopted mother: Heart disease	UK Biobank Assessment Centre > Touchscreen > Family history	LOGISTIC-BINARY	1.0100043618041	0.921474330116073	1.10701304870472	0.831488	1.02763092579106	0.937279758829307	1.12663977077254	0.561346	1.02272764686528	0.93280110558883	1.12130943146722	0.632086	---	---	+++	Family and Childhood	No-Subcat
25697	26307	Weighted-mean OD in tract posterior thalamic radiation (right)	UK Biobank Assessment Centre > Imaging > Brain MRI > Diffusion brain MRI > dMRI weighted means	LINEAR	0.00128118826707625	-0.010524046426457	0.0130864229606095	0.831548	-0.00204552427265433	-0.0138682215021981	0.00977717295688948	0.73452	-0.00223569178731109	-0.0140589620616289	0.0095875784870067	0.710915	---	---	+--	Brain Imaging	No-Subcat
20003#1140888560	332130/4800(336930)	Treatment/medication code: perindopril	UK Biobank Assessment Centre > Verbal interview > Medications	LOGISTIC-BINARY	0.996908071243585	0.968810104604015	1.02580755404607	0.831835	1.00924242447035	0.980846948378182	1.03844676303081	0.527394	1.01065852790413	0.982225733991765	1.03990591224028	0.46642	---	---	-++	Physical Health	Cardiovascular Health
41210#K604	336867/104(336971)	Operative procedures - secondary OPCS4: K60.4 Removal of intravenous cardiac pacemaker system	Health-related outcomes > Hospital inpatient > Summary Operations	LOGISTIC-BINARY	0.979369282215098	0.807650671638194	1.18689874663737	0.831884	1.05196182261556	0.868239886753689	1.27375482285165	0.604344	1.04458002471023	0.862167792348262	1.26506126776783	0.65564	---	---	-++	Physical Health	Cardiovascular Health
20001#99999	336560/370(336930)	Cancer code, self-reported: unclassifiable	UK Biobank Assessment Centre > Verbal interview > Medical conditions	LOGISTIC-BINARY	1.01107788836853	0.913138262960913	1.1193386466723	0.832026	1.04449457359334	0.943403524709653	1.15622514186431	0.401537	1.04404174491015	0.942986638064723	1.1558008221588	0.406415	---	---	+++	Physical Health	Cancer
41210#Z364	336749/222(336971)	Operative procedures - secondary OPCS4: Z36.4 Brachial artery	Health-related outcomes > Hospital inpatient > Summary Operations	LOGISTIC-BINARY	0.985819125227151	0.863767107194862	1.12478777338519	0.832081	1.0316019967364	0.904203332548216	1.17661641925444	0.643271	1.03191930204398	0.904498854833685	1.17707511355115	0.640071	---	---	-++	Physical Health	Cardiovascular Health
41272#Z364	336749/222(336971)	Operative procedures - OPCS4: Z36.4 Brachial artery	Health-related outcomes > Hospital inpatient > Summary Operations	LOGISTIC-BINARY	0.985819125227151	0.863767107194862	1.12478777338519	0.832081	1.0316019967364	0.904203332548216	1.17661641925444	0.643271	1.03191930204398	0.904498854833685	1.17707511355115	0.640071	---	---	-++	Physical Health	Cardiovascular Health
26787	28128	Mean thickness of transversetemporal (left hemisphere)	UK Biobank Assessment Centre > Imaging > Brain MRI > T1 structural brain MRI > Freesurfer desikan white	LINEAR	0.00126302905044637	-0.0104126166351442	0.012938674736037	0.832084	0.00132345370731952	-0.0103721554806137	0.0130190628952528	0.824475	0.00234797308961299	-0.00934703016586015	0.0140429763450861	0.693943	---	---	+++	Brain Imaging	No-Subcat
22601#23223027	84216/361(84577)	Job coding: social science researcher, anthropologist, sociologist, archaeologist, behavioural scientist, epidemiologist, government survey officer	Online follow-up > Work environment > Employment history	LOGISTIC-BINARY	1.01122323931641	0.911820540171116	1.12126467592582	0.832428	1.04247750394721	0.940052997414035	1.15588290271488	0.430117	1.0412632771882	0.938953126076862	1.15461252905956	0.443304	---	---	+++	Sociodemographic	No-Subcat
20004#1402	334786/2144(336930)	Operation code: hernia surgery	UK Biobank Assessment Centre > Verbal interview > Operations	LOGISTIC-BINARY	1.00460620933478	0.962701836454561	1.0483030097504	0.832507	0.98833939476345	0.947119417525616	1.03132143642259	0.589303	0.986229729409328	0.945105795464155	1.02912187291527	0.523312	---	---	+--	Physical Health	Musculoskeletal System
104230	47692	Leek intake	Online follow-up > Diet by 24-hour recall > Fruit/vegetables yesterday	ORDERED-LOGISTIC	0.994983837720383	0.949568608154763	1.04257115159754	0.832909	1.03336567891041	0.986244930925538	1.08273775901474	0.168105	1.03117651296173	0.984183595544025	1.08041325388699	0.197034	---	---	-++	Lifestyle/Behaviours	No-Subcat
41272#C101	336491/480(336971)	Operative procedures - OPCS4: C10.1 Excision of lesion of eyebrow	Health-related outcomes > Hospital inpatient > Summary Operations	LOGISTIC-BINARY	1.00968115217951	0.923092114961735	1.104247191048	0.833057	1.05843092797408	0.967863464195646	1.15732328807957	0.21303	1.05450049365415	0.964249955254428	1.1531024519751	0.244776	---	---	+++	Physical Health	Eyes
41272#Q092	336787/184(336971)	Operative procedures - OPCS4: Q09.2 Open myomectomy	Health-related outcomes > Hospital inpatient > Summary Operations	LOGISTIC-BINARY	0.98458181431166	0.851881941068955	1.13753577985048	0.833175	0.975205081868921	0.843699850417054	1.12689277717915	0.733825	0.968186918846566	0.837664554126584	1.11885744516725	0.661511	---	---	---	Physical Health	Genitourinary Health
25577	26308	Weighted-mean L1 in tract corticospinal tract (left)	UK Biobank Assessment Centre > Imaging > Brain MRI > Diffusion brain MRI > dMRI weighted means	LINEAR	0.00126430727201344	-0.0105257617795442	0.0130543763235711	0.833524	0.00533660540376534	-0.00647086634071175	0.0171440771482424	0.375689	0.00516051775367976	-0.00664754280325698	0.0169685783106165	0.391669	---	---	+++	Brain Imaging	No-Subcat
41272#F202	336848/123(336971)	Operative procedures - OPCS4: F20.2 Excision of lesion of gingiva	Health-related outcomes > Hospital inpatient > Summary Operations	LOGISTIC-BINARY	1.01921682162164	0.853152857935076	1.21702190941474	0.833632	1.15815039303126	0.970200104122121	1.38183056381298	0.103659	1.14272913504472	0.957119694066985	1.36392243138562	0.139785	---	---	+++	Physical Health	Dental and Mouth
41210#T705	336357/614(336971)	Operative procedures - secondary OPCS4: T70.5 Lengthening of tendon	Health-related outcomes > Hospital inpatient > Summary Operations	LOGISTIC-BINARY	1.00851934477879	0.931700859984251	1.09156427227554	0.833672	0.980785797011896	0.906094180020033	1.06153080761234	0.630977	0.976279335072997	0.901958616563076	1.05665787774194	0.552194	---	---	+--	Physical Health	Skin and Soft Tissue
25264	26308	Mean L2 in anterior limb of internal capsule on FA skeleton (right)	UK Biobank Assessment Centre > Imaging > Brain MRI > Diffusion brain MRI > dMRI skeleton	LINEAR	0.0012745356889811	-0.0106220400208287	0.0131711113987909	0.833677	0.00699417996737516	-0.00491983341422301	0.0189081933489733	0.249883	0.00565347844262493	-0.00626122154657395	0.0175681784318238	0.35236	---	---	+++	Brain Imaging	No-Subcat
20277#5315	215621/1191(216812)	Job code at visit: Carpenters and joiners	UK Biobank Assessment Centre > Verbal interview > Employment	LOGISTIC-BINARY	0.993889962198699	0.938555887360925	1.05243287767483	0.833831	0.966012160253171	0.91221831466105	1.02292384555828	0.236648	0.961143868313066	0.907634868480443	1.01777236407246	0.174955	---	---	---	Sociodemographic	No-Subcat
27620	28128	Area of S-suborbital (right hemisphere)	UK Biobank Assessment Centre > Imaging > Brain MRI > T1 structural brain MRI > Freesurfer a2009s	LINEAR	-0.00121330577954781	-0.0125556057993962	0.0101289942403006	0.833927	-0.000640249819508336	-0.0120019506504953	0.0107214510114786	0.912052	-0.000448349602194539	-0.0118094844146824	0.0109127852102933	0.938345	---	---	---	Brain Imaging	No-Subcat
41221#9	6541/777(7318)	Delivery methods: Other than those specified above	Health-related outcomes > Hospital inpatient > Summary Maternity	LOGISTIC-BINARY	0.992060221458062	0.920640332845088	1.06893416149585	0.834252	1.00260888235741	0.930506534197332	1.08028742405122	0.945437	1.00390678465516	0.931706819657587	1.08171803932983	0.918443	---	---	-++	Physical Health	Reproductive Health
26533	28128	Volume of CC-Central (whole brain)	UK Biobank Assessment Centre > Imaging > Brain MRI > T1 structural brain MRI > Freesurfer ASEG	LINEAR	-0.00118865275615762	-0.0123390806468188	0.0099617751345036	0.834493	-0.0041218263586392	-0.0152912252590953	0.00704757254181689	0.469493	-0.00549390288667313	-0.0166626633571361	0.00567485758378989	0.334981	---	---	---	Brain Imaging	No-Subcat
27062	28128	Area of BA3b (left hemisphere)	UK Biobank Assessment Centre > Imaging > Brain MRI > T1 structural brain MRI > Freesurfer BA exvivo	LINEAR	-0.00110436507603193	-0.0114728921685063	0.0092641620164424	0.834631	-0.00485547798358238	-0.0152415872918066	0.00553063132464186	0.359508	-0.00547629593282622	-0.0158618444446525	0.00490925257900001	0.301364	---	---	---	Brain Imaging	No-Subcat
41272#S055	336834/137(336971)	Operative procedures - OPCS4: S05.5 Microscopically controlled excision of lesion of skin of head or neck NEC	Health-related outcomes > Hospital inpatient > Summary Operations	LOGISTIC-BINARY	1.01796507015695	0.860964442147914	1.20301437377588	0.834733	0.929346999080513	0.785854893196189	1.09850543141445	0.391144	0.932971562489475	0.789086211477626	1.10272599958678	0.41642	---	---	+--	Physical Health	Skin and Soft Tissue
130194	336222/749(336971)	Date B15 first reported (acute hepatitis a)	Health-related outcomes > First occurrences > Certain infectious and parasitic diseases	LOGISTIC-BINARY	1.00765753192857	0.937890837389123	1.08252246360208	0.834836	1.03429579307826	0.96275548737172	1.11106045083488	0.35621	1.03360714121455	0.962108301464445	1.1103608564624	0.365932	---	---	+++	Physical Health	Infectious and Parasitical Diseases
41210#Y979	336554/417(336971)	Operative procedures - secondary OPCS4: Y97.9 Unspecified radiology with contrast	Health-related outcomes > Hospital inpatient > Summary Operations	LOGISTIC-BINARY	1.01027173294142	0.91766731748931	1.11205175674443	0.834837	0.955294386520116	0.867718157241151	1.05155177610993	0.350822	0.953077204839456	0.86575823641963	1.04910073403987	0.326706	---	---	+--	Physical Health	General Health and Miscellaneous
41272#Y979	336554/417(336971)	Operative procedures - OPCS4: Y97.9 Unspecified radiology with contrast	Health-related outcomes > Hospital inpatient > Summary Operations	LOGISTIC-BINARY	1.01027173294142	0.91766731748931	1.11205175674443	0.834837	0.955294386520116	0.867718157241151	1.05155177610993	0.350822	0.953077204839456	0.86575823641963	1.04910073403987	0.326706	---	---	+--	Physical Health	General Health and Miscellaneous
20003#1141157294	336707/223(336930)	Treatment/medication code: hydrocortisone product	UK Biobank Assessment Centre > Verbal interview > Medications	LOGISTIC-BINARY	1.0140833535463	0.888974911274248	1.15647916462417	0.834925	1.04410538986549	0.915360717355721	1.19063966275989	0.519922	1.04435834110283	0.915581784982416	1.19104869859553	0.517742	---	---	+++	Physical Health	Skin and Soft Tissue
27138	28128	Volume of V1 (right hemisphere)	UK Biobank Assessment Centre > Imaging > Brain MRI > T1 structural brain MRI > Freesurfer BA exvivo	LINEAR	0.00117726191408719	-0.00990310309305106	0.0122576269212254	0.835035	0.00379755506104628	-0.00730167620022694	0.0148967863223195	0.502467	0.00393345158301291	-0.00716521902851566	0.0150321221945415	0.487277	---	---	+++	Brain Imaging	No-Subcat
20103#1	47618/127(47745)	Thickness of butter/margarine spread on oatcakes: thin	Online follow-up > Diet by 24-hour recall > Bread/pasta/rice yesterday	LOGISTIC-BINARY	1.01875670824978	0.855011145322409	1.21308227747817	0.835044	1.04459743633397	0.877353178506614	1.24325114070834	0.623643	1.03669669141379	0.870649359205874	1.23412180475562	0.685508	---	---	+++	Lifestyle/Behaviours	No-Subcat
132276	326619/10352(336971)	Date O80 first reported (single spontaneous delivery)	Health-related outcomes > First occurrences > Pregnancy, childbirth and the puerperium	LOGISTIC-BINARY	0.997882107440536	0.978148473826826	1.01800829870158	0.835172	1.00088202104829	0.981066106896012	1.02109317340767	0.931131	1.00257685157728	0.982725893423587	1.02282574861703	0.800855	---	---	-++	Physical Health	Reproductive Health
25562	26308	Weighted-mean MO in tract posterior thalamic radiation (right)	UK Biobank Assessment Centre > Imaging > Brain MRI > Diffusion brain MRI > dMRI weighted means	LINEAR	0.00126063325089211	-0.0106222818497892	0.0131435483515734	0.835279	-0.000351130734093104	-0.0122517622702694	0.0115495008020832	0.953883	3.94465821458847e-05	-0.0118617676114963	0.0119406607757881	0.994817	---	---	+-+	Brain Imaging	No-Subcat
25502	26308	Weighted-mean FA in tract inferior longitudinal fasciculus (left)	UK Biobank Assessment Centre > Imaging > Brain MRI > Diffusion brain MRI > dMRI weighted means	LINEAR	0.00122559726702089	-0.0103282642723762	0.0127794588064179	0.835296	-0.00364658828972296	-0.0152175924165565	0.00792441583711058	0.536773	-0.00330271036214294	-0.0148742953823671	0.00826887465808124	0.575873	---	---	+--	Brain Imaging	No-Subcat
41200#M274	336732/239(336971)	Operative procedures - main OPCS4: M27.4 Ureteroscopic insertion of ureteric stent	Health-related outcomes > Hospital inpatient > Summary Operations	LOGISTIC-BINARY	1.01357743570588	0.89243898552393	1.15085209099654	0.83532	1.00529023205865	0.885121301245168	1.14146831744967	0.93519	1.0209698903541	0.898994999325109	1.15929170656298	0.74903	---	---	+++	Physical Health	Genitourinary Health
25616	26308	Weighted-mean L2 in tract posterior thalamic radiation (right)	UK Biobank Assessment Centre > Imaging > Brain MRI > Diffusion brain MRI > dMRI weighted means	LINEAR	-0.00117518581412899	-0.0122582236612546	0.00990785203299663	0.83536	0.00647548140867422	-0.00462380491530152	0.01757476773265	0.252832	0.00607819385560576	-0.0050216680605064	0.0171780557717179	0.283142	---	---	-++	Brain Imaging	No-Subcat
130688	336595/376(336971)	Date D89 first reported (other disorders involving the immune mechanism, not elsewhere classified)	Health-related outcomes > First occurrences > Blood, blood-forming organs and certain immune disorders	LOGISTIC-BINARY	1.01074432938473	0.913422644309889	1.11824565446536	0.835961	0.978347513937337	0.884234070848771	1.08229727179504	0.671169	0.983082657700528	0.888570566472071	1.08752951607222	0.74063	---	---	+--	Physical Health	Blood and Immune System
23001	6463	2mgG unique antigen for Herpes Simplex virus-2	Biological samples > Assay results > Blood assays > Infectious Diseases > Infectious Disease Antigens	LINEAR	-0.0025857272315427	-0.0270657454415158	0.0218942909784304	0.835968	-0.00559411714204019	-0.0304051090212889	0.0192168747372085	0.658508	-0.00613766254755414	-0.0309629708251906	0.0186876457300823	0.627933	---	---	---	Physical Health	Infectious and Parasitical Diseases
41245#1210	334260/1303(335563)	Main speciality of consultant (recoded): Critical care medicine	Health-related outcomes > Hospital inpatient > Summary Administration	LOGISTIC-BINARY	1.00576394340387	0.952442116322231	1.0620224814688	0.836104	1.02161974566802	0.967542273841236	1.07866916952345	0.440606	1.02409973058511	0.969893114331237	1.08130391990552	0.390625	---	---	+++	Auxiliary Variables	No-Subcat
41210#L874	331988/4983(336971)	Operative procedures - secondary OPCS4: L87.4 Avulsion of varicose vein of leg	Health-related outcomes > Hospital inpatient > Summary Operations	LOGISTIC-BINARY	0.997050055902478	0.969515631460973	1.02535409655557	0.836157	1.00847493165996	0.980645395363349	1.03708239457886	0.554383	1.00983632215821	0.98196948491364	1.03848660679717	0.492924	---	---	-++	Physical Health	Cardiovascular Health
41246#2530	322808/104(322912)	Treatment speciality of consultant (recoded): Spinal Injuries	Health-related outcomes > Hospital inpatient > Summary Administration	LOGISTIC-BINARY	1.02052076276735	0.841559005866661	1.23679821506455	0.836163	0.950794581830111	0.783975344506005	1.15246792985882	0.607709	0.946494626757134	0.780560785191811	1.14730976974476	0.575722	---	---	+--	Auxiliary Variables	No-Subcat
25529	26308	Weighted-mean MD in tract inferior longitudinal fasciculus (left)	UK Biobank Assessment Centre > Imaging > Brain MRI > Diffusion brain MRI > dMRI weighted means	LINEAR	0.00120185713557301	-0.0102016107861009	0.012605325057247	0.836341	0.00812334644136544	-0.00329670140013638	0.0195433942828673	0.163259	0.00766613507585749	-0.00375451741577166	0.0190867875674866	0.18829	---	---	+++	Brain Imaging	No-Subcat
20004#1537	336265/665(336930)	Operation code: lymph node surgery	UK Biobank Assessment Centre > Verbal interview > Operations	LOGISTIC-BINARY	1.00805123852298	0.93415150034391	1.08769292865828	0.836345	1.01813421484797	0.94355897647189	1.0985006581023	0.643105	1.01432818394472	0.940034994405608	1.09442608944838	0.713815	---	---	+++	Physical Health	Blood and Immune System
41272#Q165	336621/350(336971)	Operative procedures - OPCS4: Q16.5 Radiofrequency ablation of endometrium	Health-related outcomes > Hospital inpatient > Summary Operations	LOGISTIC-BINARY	1.01114549104686	0.909997110598379	1.12330517352188	0.836543	1.05945136673388	0.953325154324684	1.17724033136756	0.283265	1.05667292205385	0.950836023898193	1.17420794139307	0.305809	---	---	+++	Physical Health	Genitourinary Health
41272#H073	336536/435(336971)	Operative procedures - OPCS4: H07.3 Right hemicolectomy and anastomosis NEC	Health-related outcomes > Hospital inpatient > Summary Operations	LOGISTIC-BINARY	0.990147544233728	0.901176970217967	1.08774747175203	0.83658	1.02883861495222	0.936651649787707	1.12993814604293	0.552485	1.02660497339376	0.93462527145328	1.12753353098826	0.58333	---	---	-++	Physical Health	Digestive Health
27002	28128	Grey-white contrast in medialorbitofrontal (left hemisphere)	UK Biobank Assessment Centre > Imaging > Brain MRI > T1 structural brain MRI > Freesurfer desikan gw	LINEAR	-0.0011099043541693	-0.0116646561013763	0.00944484739303771	0.836705	-0.00330548563822862	-0.0138782224857798	0.00726725120932253	0.540017	-0.00258697188073629	-0.0131592082116552	0.00798526445018258	0.631506	---	---	---	Brain Imaging	No-Subcat
20504	511/391(902)	Ongoing addiction or dependence to over-the-counter medication	Online follow-up > Mental health > Addictions	LOGISTIC-BINARY	0.985981122682781	0.861899209774843	1.12782030815148	0.836752	1.02497021988728	0.89707904450519	1.17131025314114	0.7167	1.02363040722691	0.895603396195913	1.17019230567832	0.731794	---	---	-++	Mental Health	Addiction
25335	26308	Mean L3 in fornix cres+stria terminalis on FA skeleton (left)	UK Biobank Assessment Centre > Imaging > Brain MRI > Diffusion brain MRI > dMRI skeleton	LINEAR	-0.00114141337593357	-0.0119995478800634	0.00971672112819623	0.83676	0.00662944696638027	-0.00424458125462072	0.0175034751873813	0.232112	0.00678422369305655	-0.00409032231523696	0.0176587697013501	0.221414	---	---	-++	Brain Imaging	No-Subcat
41272#G478	336743/228(336971)	Operative procedures - OPCS4: G47.8 Other specified intubation of stomach	Health-related outcomes > Hospital inpatient > Summary Operations	LOGISTIC-BINARY	0.986472685578159	0.866388557650022	1.12289812284285	0.836891	0.998467062765534	0.877125296962047	1.13631356132428	0.981468	0.99772975308098	0.876523275361551	1.13552181906764	0.972546	---	---	---	Physical Health	Digestive Health
20277#2129	216068/744(216812)	Job code at visit: Engineering professionals n.e.c.	UK Biobank Assessment Centre > Verbal interview > Employment	LOGISTIC-BINARY	1.00761550746666	0.93735090273681	1.08305593801746	0.836924	0.971967458716598	0.904117237410134	1.04482330019966	0.440973	0.97701323361312	0.908839893314822	1.05024664559156	0.528451	---	---	+--	Sociodemographic	No-Subcat
41210#X337	336831/140(336971)	Operative procedures - secondary OPCS4: X33.7 Autologous transfusion of red blood cells	Health-related outcomes > Hospital inpatient > Summary Operations	LOGISTIC-BINARY	1.01750463317235	0.862098441613622	1.2004093731894	0.837197	1.04699057903449	0.887510012497476	1.23457706664702	0.585504	1.04687893579834	0.887448163972492	1.23459986035991	0.586472	---	---	+++	Physical Health	General Health and Miscellaneous
22601#21253043	84352/225(84577)	Job coding: chemical engineer, plastics engineer, pharmaceutical engineer	Online follow-up > Work environment > Employment history	LOGISTIC-BINARY	0.986342003983014	0.864979322857692	1.12448898529817	0.837209	0.975377806327863	0.855549651313547	1.11179387087813	0.709127	0.971026098286062	0.851773355640624	1.10688882669266	0.659984	---	---	---	Sociodemographic	No-Subcat
41272#M763	336338/633(336971)	Operative procedures - OPCS4: M76.3 Optical urethrotomy	Health-related outcomes > Hospital inpatient > Summary Operations	LOGISTIC-BINARY	0.991839720822707	0.917210364433974	1.07242917796404	0.83723	0.969308145236989	0.896475669638404	1.04794159555	0.433778	0.969499349193909	0.89668838974896	1.04814346730821	0.436561	---	---	---	Physical Health	Genitourinary Health
20121	9842	Cascot confidence score	UK Biobank Assessment Centre > Verbal interview > Employment	LINEAR	-0.00207081464939818	-0.0218638177323543	0.0177221884335579	0.837511	-0.0107524014528448	-0.0305504161746654	0.00904561326897586	0.287084	-0.00895801594759967	-0.0287622355822433	0.0108462036870439	0.375285	---	---	---	Sociodemographic	No-Subcat
22613#0	4130/80027(84157)	Worked with paints, thinners or glues: Rarely/never	Online follow-up > Work environment > Employment history	LOGISTIC-BINARY	0.996716680841648	0.965857890178023	1.02857512444911	0.83764	0.992257039899456	0.961587659847094	1.02391501100752	0.627553	0.991955520891075	0.961288302547411	1.02360618337948	0.614216	---	---	---	Sociodemographic	No-Subcat
25158	26308	Mean MO in corticospinal tract on FA skeleton (right)	UK Biobank Assessment Centre > Imaging > Brain MRI > Diffusion brain MRI > dMRI skeleton	LINEAR	-0.00123794180788972	-0.0130831304169349	0.0106072468011555	0.837694	-0.00421032146215251	-0.0160730615132264	0.00765241858892137	0.486647	-0.00488851510807779	-0.0167517972109419	0.00697476699478636	0.419281	---	---	---	Brain Imaging	No-Subcat
27031	28128	Grey-white contrast in inferiorparietal (right hemisphere)	UK Biobank Assessment Centre > Imaging > Brain MRI > T1 structural brain MRI > Freesurfer desikan gw	LINEAR	-0.00111477564194234	-0.0117822570219158	0.00955270573803113	0.837707	-0.00447396810260396	-0.0151595699244642	0.00621163371925627	0.41185	-0.00407671984470056	-0.0147618098650098	0.00660837017560864	0.454572	---	---	---	Brain Imaging	No-Subcat
41272#T431	336766/205(336971)	Operative procedures - OPCS4: T43.1 Diagnostic endoscopic examination of peritoneum and biopsy of lesion of peritoneum	Health-related outcomes > Hospital inpatient > Summary Operations	LOGISTIC-BINARY	1.01440561101036	0.884517590008437	1.16303637494639	0.837714	1.05239832258703	0.917876535880679	1.20627916157896	0.46372	1.0541219341226	0.919383805648957	1.20838054989834	0.449684	---	---	+++	Physical Health	Skin and Soft Tissue
41200#X378	336758/213(336971)	Operative procedures - main OPCS4: X37.8 Other specified intramuscular injection	Health-related outcomes > Hospital inpatient > Summary Operations	LOGISTIC-BINARY	0.986063611199968	0.861963756057471	1.12771180115595	0.837794	1.03655116446331	0.906218640281313	1.18528870313004	0.600153	1.03126242091564	0.901593468913737	1.17936262516033	0.653203	---	---	-++	Physical Health	General Health and Miscellaneous
41251#7002	334964/386(335350)	Sources of admission to hospital (recoded): Nursing, residential care, group home: Local Authority	Health-related outcomes > Hospital inpatient > Summary Administration	LOGISTIC-BINARY	1.01045382922366	0.914593154100026	1.11619650572922	0.837851	0.950981895127045	0.860769538279446	1.05048807309019	0.322603	0.947504079916216	0.857678402930532	1.04663498308131	0.288399	---	---	+--	Auxiliary Variables	No-Subcat
25243	26308	Mean L1 in superior fronto-occipital fasciculus on FA skeleton (left)	UK Biobank Assessment Centre > Imaging > Brain MRI > Diffusion brain MRI > dMRI skeleton	LINEAR	0.00116100174973449	-0.00996627208015595	0.0122882755796249	0.837957	-0.00147198757079186	-0.0126158374369281	0.00967186229534432	0.795712	-0.00240866405289594	-0.0135530349875965	0.00873570688180465	0.671838	---	---	+--	Brain Imaging	No-Subcat
41272#T111	336815/156(336971)	Operative procedures - OPCS4: T11.1 Diagnostic endoscopic examination of pleura and biopsy of lesion of pleura	Health-related outcomes > Hospital inpatient > Summary Operations	LOGISTIC-BINARY	1.01649862234079	0.868671730344533	1.1890073052013	0.838084	0.897065640434092	0.766436403899406	1.04953093516968	0.175554	0.900029277436888	0.769146882176149	1.05289579978149	0.188566	---	---	+--	Physical Health	Skin and Soft Tissue
27079	28128	Mean thickness of BA6 (left hemisphere)	UK Biobank Assessment Centre > Imaging > Brain MRI > T1 structural brain MRI > Freesurfer BA exvivo	LINEAR	0.0011268162047674	-0.00969978120871515	0.0119534136182499	0.838356	-0.00326474561612116	-0.0141097964628051	0.00758030523056277	0.555166	-0.00300206131434966	-0.0138465810510386	0.0078424584223393	0.587413	---	---	+--	Brain Imaging	No-Subcat
41272#A021	336822/149(336971)	Operative procedures - OPCS4: A02.1 Excision of lesion of tissue of frontal lobe of brain	Health-related outcomes > Hospital inpatient > Summary Operations	LOGISTIC-BINARY	0.983452901906484	0.837264424832658	1.15466779752702	0.838748	1.0527942216525	0.896464766699153	1.23586305977166	0.529898	1.04345968485327	0.888495294384631	1.22511807010388	0.603686	---	---	-++	Physical Health	Nervous System
27436	28128	Mean thickness of G-temp-sup-Lateral (left hemisphere)	UK Biobank Assessment Centre > Imaging > Brain MRI > T1 structural brain MRI > Freesurfer a2009s	LINEAR	0.00116889492621525	-0.0100905735186893	0.0124283633711198	0.83876	0.000434942048335689	-0.0108437863142867	0.011713670410958	0.939749	-0.000218932875737214	-0.0114970989618785	0.0110592332104041	0.969649	---	---	++-	Brain Imaging	No-Subcat
41272#T013	336813/158(336971)	Operative procedures - OPCS4: T01.3 Excision of lesion of chest wall	Health-related outcomes > Hospital inpatient > Summary Operations	LOGISTIC-BINARY	0.983923148583508	0.841512611212546	1.14998104864097	0.838784	0.999074438869041	0.854573473685789	1.16754260691513	0.990718	1.00339885419869	0.858345223945042	1.1726575973194	0.965996	---	---	--+	Physical Health	Skin and Soft Tissue
5983	49696	ECG, heart rate	UK Biobank Assessment Centre > Physical measures > ECG during exercise	LINEAR	0.000905147303093367	-0.0078162220386374	0.00962651664482413	0.838808	-0.00123502189989068	-0.00991466598629251	0.00744462218651115	0.780331	-0.000392330807813927	-0.00907191201386579	0.00828725039823794	0.929404	---	---	+--	Physical Health	Cardiovascular Health
22330	16855	PQ interval	UK Biobank Assessment Centre > Physical measures > ECG at rest, 12-lead	LINEAR	-0.00150684216585596	-0.0160336029561176	0.0130199186244056	0.838888	-0.00430018764764365	-0.018926729397103	0.0103263541018157	0.564441	-0.00378402821160884	-0.0184115936962487	0.010843537273031	0.612117	---	---	---	Physical Health	Cardiovascular Health
132228	336748/223(336971)	Date O41 first reported (other disorders of amniotic fluid and membranes)	Health-related outcomes > First occurrences > Pregnancy, childbirth and the puerperium	LOGISTIC-BINARY	0.98644554243867	0.8646551919196	1.12504507094885	0.838965	0.902000576727631	0.790374103390813	1.02924828695153	0.125791	0.907595377838824	0.795429041990737	1.03551638419084	0.149642	---	---	---	Physical Health	Reproductive Health
41200#T272	336349/622(336971)	Operative procedures - main OPCS4: T27.2 Repair of ventral hernia using insert of prosthetic material	Health-related outcomes > Hospital inpatient > Summary Operations	LOGISTIC-BINARY	0.991875702915384	0.916753699053657	1.07304385078193	0.839029	0.970927961039477	0.897394863158824	1.05038250108339	0.46253	0.971248978459382	0.897725132404048	1.0507272215464	0.467446	---	---	---	Physical Health	Skin and Soft Tissue
20277#3539	216059/753(216812)	Job code at visit: Business and related associate professionals n.e.c.	UK Biobank Assessment Centre > Verbal interview > Employment	LOGISTIC-BINARY	1.00742826920332	0.937836701576532	1.08207926109206	0.839301	1.00203320336725	0.932805372738946	1.07630676198266	0.955626	0.997740418191521	0.928815791303968	1.07171941789174	0.950591	---	---	++-	Sociodemographic	No-Subcat
41210#H159	336852/119(336971)	Operative procedures - secondary OPCS4: H15.9 Unspecified other exteriorisation of colon	Health-related outcomes > Hospital inpatient > Summary Operations	LOGISTIC-BINARY	0.981609212562018	0.81991338184499	1.17461478772713	0.839608	1.03353999824106	0.86357893655542	1.23629960992656	0.718532	1.02461268352988	0.856142102049296	1.22581812135978	0.790588	---	---	-++	Physical Health	Digestive Health
41272#L852	336345/626(336971)	Operative procedures - OPCS4: L85.2 Ligation of short saphenous vein	Health-related outcomes > Hospital inpatient > Summary Operations	LOGISTIC-BINARY	0.991934206798703	0.917060305889606	1.07281324779929	0.839624	0.988350007027454	0.913796568097878	1.06888393735767	0.769502	0.983942710993008	0.909738917800626	1.06413408982748	0.685631	---	---	---	Physical Health	Cardiovascular Health
22601#23293164	84438/139(84577)	Job coding: researcher in broadcasting, journalism, photography, printing and publishing	Online follow-up > Work environment > Employment history	LOGISTIC-BINARY	0.982934612799216	0.83180160195631	1.16100495737036	0.839635	0.958273783942335	0.810747623346786	1.13214356150451	0.616807	0.963123758589387	0.815001998097287	1.13782423387383	0.658913	---	---	---	Sociodemographic	No-Subcat
20003#1140888266	333550/3380(336930)	Treatment/medication code: warfarin	UK Biobank Assessment Centre > Verbal interview > Medications	LOGISTIC-BINARY	1.0035209912639	0.96988635008503	1.03830268161771	0.839815	1.00398903313426	0.970406375737071	1.03871418705547	0.818546	1.00341036760551	0.969851194470485	1.03811780056578	0.844455	---	---	+++	Physical Health	Cardiovascular Health
41200#B302	336741/230(336971)	Operative procedures - main OPCS4: B30.2 Revision of prosthesis for breast	Health-related outcomes > Hospital inpatient > Summary Operations	LOGISTIC-BINARY	0.986770505703645	0.867039973929595	1.12275742641199	0.839929	0.977223523800477	0.858587524406122	1.11200501349795	0.726941	0.971429705436152	0.853538066348299	1.10546179935166	0.660421	---	---	---	Physical Health	Endocrine and Metabolic System
30690	321256	Cholesterol	Biological samples > Assay results > Blood assays > Blood biochemistry	LINEAR	-0.000350016842659706	-0.00375003371210185	0.00305000002678244	0.840096	-0.00586555384038364	-0.00926549712842991	-0.00246561055233737	0.000721454	-0.00609653096478896	-0.00949652869625736	-0.00269653323332055	0.000440773	---	-++	---	Physical Health	Cardiovascular Health
20003#1140922562	336408/522(336930)	Treatment/medication code: femoston 1/10 tablet	UK Biobank Assessment Centre > Verbal interview > Medications	LOGISTIC-BINARY	1.00887242048974	0.925829870125788	1.0992327116514	0.840158	0.948949158218616	0.870691344068831	1.03413482094743	0.232487	0.952269140106282	0.873786311037121	1.0377353344356	0.264905	---	---	+--	Physical Health	Reproductive Health
22601#35433238	83981/596(84577)	Job coding: marketing research professional, marketing consultant, promotions or advertising consultant, fundraiser consultant, appeals organiser	Online follow-up > Work environment > Employment history	LOGISTIC-BINARY	0.991738903468866	0.914863389663682	1.0749625388123	0.840198	1.01366823995011	0.935064075735351	1.09877855868698	0.741522	1.02066561448719	0.941546155402864	1.10637302122668	0.619158	---	---	-++	Sociodemographic	No-Subcat
22617#3543	83981/596(84577)	Job code - historical: Marketing associate professionals	Online follow-up > Work environment > Employment history	LOGISTIC-BINARY	0.991738903468866	0.914863389663682	1.0749625388123	0.840198	1.01366823995011	0.935064075735351	1.09877855868698	0.741522	1.02066561448719	0.941546155402864	1.10637302122668	0.619158	---	---	-++	Sociodemographic	No-Subcat
40013#1744	336756/215(336971)	Type of cancer: ICD9: 1744 Malignant neoplasm of female breast - upper-outer quadrant	Health-related outcomes > Cancer register	LOGISTIC-BINARY	0.986344097181891	0.862596956112751	1.12754083090281	0.84052	0.979463328516651	0.85679889735686	1.11936477574289	0.760908	0.977182243826492	0.854878061574999	1.11677253297716	0.73493	---	---	---	Physical Health	Cancer
41210#Y536	336700/271(336971)	Operative procedures - secondary OPCS4: Y53.6 Approach to organ under video control	Health-related outcomes > Hospital inpatient > Summary Operations	LOGISTIC-BINARY	0.987864398620815	0.876855230646935	1.11268246316835	0.840745	1.00064820399773	0.888332715527567	1.12691129593141	0.991481	0.991369021065153	0.88011379786404	1.11652894126357	0.886437	---	---	-+-	Physical Health	General Health and Miscellaneous
41272#Y536	336700/271(336971)	Operative procedures - OPCS4: Y53.6 Approach to organ under video control	Health-related outcomes > Hospital inpatient > Summary Operations	LOGISTIC-BINARY	0.987864398620815	0.876855230646935	1.11268246316835	0.840745	1.00064820399773	0.888332715527567	1.12691129593141	0.991481	0.991369021065153	0.88011379786404	1.11652894126357	0.886437	---	---	-+-	Physical Health	General Health and Miscellaneous
27016	28128	Grey-white contrast in superiorfrontal (left hemisphere)	UK Biobank Assessment Centre > Imaging > Brain MRI > T1 structural brain MRI > Freesurfer desikan gw	LINEAR	-0.00106498743611479	-0.0114562168238023	0.00932624195157269	0.840791	-0.00059862209066498	-0.0110076247374516	0.0098103805561216	0.910251	-0.000494147374414771	-0.0109026310625991	0.00991433631376953	0.925861	---	---	---	Brain Imaging	No-Subcat
41200#F202	336856/115(336971)	Operative procedures - main OPCS4: F20.2 Excision of lesion of gingiva	Health-related outcomes > Hospital inpatient > Summary Operations	LOGISTIC-BINARY	0.981366185908916	0.81626279509034	1.17926969347764	0.841165	1.08715501428562	0.904888680490575	1.30544772428637	0.371435	1.07362464452651	0.893566694103518	1.28954664974629	0.447764	---	---	-++	Physical Health	Dental and Mouth
41210#E851	336302/669(336971)	Operative procedures - secondary OPCS4: E85.1 Invasive ventilation	Health-related outcomes > Hospital inpatient > Summary Operations	LOGISTIC-BINARY	1.00779317548669	0.934050671928946	1.08725583638026	0.841199	0.981196973787905	0.909416157254034	1.05854414807055	0.62411	0.982130961673401	0.910310742848108	1.05955305259998	0.641526	---	---	+--	Physical Health	Respiratory Health
41210#W846	336749/222(336971)	Operative procedures - secondary OPCS4: W84.6 Endoscopic excision of synovial plica	Health-related outcomes > Hospital inpatient > Summary Operations	LOGISTIC-BINARY	1.01354054157385	0.888424842329085	1.15594298413087	0.841251	1.02932753302678	0.902172540238059	1.17406144139927	0.667092	1.01587727571329	0.890375985081532	1.15884919563381	0.814747	---	---	+++	Physical Health	Musculoskeletal System
41200#M164	336850/121(336971)	Operative procedures - main OPCS4: M16.4 Percutaneous nephrolithotomy NEC	Health-related outcomes > Hospital inpatient > Summary Operations	LOGISTIC-BINARY	1.01838856272165	0.851834160580291	1.21691406249753	0.841284	1.02895817781711	0.860857885889769	1.22926760183667	0.753437	1.04256645428937	0.872313443281104	1.24565494666552	0.646483	---	---	+++	Physical Health	Genitourinary Health
20277#9211	215803/1009(216812)	Job code at visit: Postal workers, mail sorters, messengers, couriers	UK Biobank Assessment Centre > Verbal interview > Employment	LOGISTIC-BINARY	1.00636285148945	0.945716226475762	1.07082975045564	0.841395	1.0189899084561	0.957608908091291	1.08423991006548	0.552676	1.01953956933736	0.958123942389989	1.08485107952487	0.541432	---	---	+++	Sociodemographic	No-Subcat
41210#Y271	336807/164(336971)	Operative procedures - secondary OPCS4: Y27.1 Autograft to organ NOC	Health-related outcomes > Hospital inpatient > Summary Operations	LOGISTIC-BINARY	1.01570908230676	0.871265560630295	1.1836442354885	0.841933	1.00926571831016	0.865595067921577	1.17634138979438	0.906171	1.01295135282337	0.868808762152088	1.18072661170225	0.869379	---	---	+++	Physical Health	General Health and Miscellaneous
41272#Y271	336807/164(336971)	Operative procedures - OPCS4: Y27.1 Autograft to organ NOC	Health-related outcomes > Hospital inpatient > Summary Operations	LOGISTIC-BINARY	1.01570908230676	0.871265560630295	1.1836442354885	0.841933	1.00926571831016	0.865595067921577	1.17634138979438	0.906171	1.01295135282337	0.868808762152088	1.18072661170225	0.869379	---	---	+++	Physical Health	General Health and Miscellaneous
131554	335221/1750(336971)	Date K01 first reported (embedded and impacted teeth)	Health-related outcomes > First occurrences > Digestive system disorders	LOGISTIC-BINARY	1.00478118660943	0.958598224139396	1.05315085268547	0.842448	1.01760505513171	0.970803038951926	1.06662853152513	0.467386	1.01249378753541	0.965924216586351	1.0612872602697	0.605191	---	---	+++	Physical Health	Digestive Health
41210#W195	336836/135(336971)	Operative procedures - secondary OPCS4: W19.5 Primary open reduction of fragment of bone and fixation using screw	Health-related outcomes > Hospital inpatient > Summary Operations	LOGISTIC-BINARY	0.983025924091157	0.830135368099007	1.16356033298201	0.84246	1.02250029536581	0.863610124910965	1.21008655952663	0.795972	1.01815185802399	0.859965496464388	1.20510168021222	0.834464	---	---	-++	Physical Health	Musculoskeletal System
41272#S628	336830/141(336971)	Operative procedures - OPCS4: S62.8 Other specified other operations on subcutaneous tissue	Health-related outcomes > Hospital inpatient > Summary Operations	LOGISTIC-BINARY	0.983342804514317	0.832906966696175	1.16045565082238	0.842608	1.12187841215346	0.950866041519319	1.32307666069327	0.172308	1.10762110825752	0.938662570218521	1.30664784229007	0.225704	---	---	-++	Physical Health	Skin and Soft Tissue
130852	336646/325(336971)	Date F09 first reported (unspecified organic or symptomatic mental disorder)	Health-related outcomes > First occurrences > Mental and behavioural disorders	LOGISTIC-BINARY	0.989054166220158	0.886993020350117	1.10264311568107	0.842855	0.9414126677031	0.844168612837574	1.04967545302029	0.277405	0.940525256539548	0.843444946452318	1.04866518090074	0.269735	---	---	---	Mental Health	Organic Brain Disorders
41272#B287	336646/325(336971)	Operative procedures - OPCS4: B28.7 Wire guided excision of lesion of breast	Health-related outcomes > Hospital inpatient > Summary Operations	LOGISTIC-BINARY	1.01103915472904	0.906760053023827	1.12709557669784	0.843167	1.00647815747855	0.902627460654725	1.12208128168957	0.90741	0.993703795521927	0.891177894797764	1.10790406721794	0.909445	---	---	++-	Physical Health	Endocrine and Metabolic System
25369	26307	Mean ICVF in superior corona radiata on FA skeleton (left)	UK Biobank Assessment Centre > Imaging > Brain MRI > Diffusion brain MRI > dMRI skeleton	LINEAR	-0.00114140281067313	-0.0124623520044536	0.0101795463831073	0.843346	-0.0121466590080601	-0.0234834266811563	-0.000809891334963907	0.0357314	-0.0103642029589136	-0.0217017837087632	0.000973377790935936	0.0731804	---	---	---	Brain Imaging	No-Subcat
131622	336833/138(336971)	Date K45 first reported (other abdominal hernia)	Health-related outcomes > First occurrences > Digestive system disorders	LOGISTIC-BINARY	0.983300929332635	0.831865815810253	1.16179696820653	0.843353	0.955814509156262	0.808543957051284	1.12940997192702	0.596091	0.960434649111778	0.81257769254425	1.13486823860539	0.635715	---	---	---	Physical Health	Digestive Health
20432	741/691(1432)	Ongoing behavioural or miscellanous addiction	Online follow-up > Mental health > Addictions	LOGISTIC-BINARY	0.989838459427551	0.894342614062414	1.0954236584733	0.843398	0.968833212956893	0.875858878559543	1.07146721843757	0.537809	0.965460577698772	0.872980782603874	1.06750747503584	0.493101	---	---	---	Mental Health	Addiction
22601#52312934	84048/529(84577)	Job coding: motor mechanic, diesel fitter, auto engineer	Online follow-up > Work environment > Employment history	LOGISTIC-BINARY	1.00867721987398	0.925576901276356	1.09914378742836	0.843785	0.998550490053837	0.916515617940732	1.08784266076505	0.973531	1.00006858736223	0.917902503887916	1.08955263106385	0.998749	---	---	+-+	Sociodemographic	No-Subcat
25540	26308	Weighted-mean MD in tract uncinate fasciculus (left)	UK Biobank Assessment Centre > Imaging > Brain MRI > Diffusion brain MRI > dMRI weighted means	LINEAR	0.00113995601331516	-0.0102183400490743	0.0124982520757047	0.84405	0.00501877072201542	-0.00635629752017528	0.0163938389642061	0.387161	0.00452364387066684	-0.00685201095347881	0.0158992986948125	0.43573	---	---	+++	Brain Imaging	No-Subcat
41210#Y591	336554/417(336971)	Operative procedures - secondary OPCS4: Y59.1 Harvest of temporalis flap of skin and fascia	Health-related outcomes > Hospital inpatient > Summary Operations	LOGISTIC-BINARY	1.00968203689043	0.917163706134404	1.11136793684605	0.84409	1.00551265156328	0.913389592860246	1.10676911766525	0.910649	1.00761600133989	0.915319237904926	1.1091205657123	0.876927	---	---	+++	Physical Health	General Health and Miscellaneous
41272#Y591	336554/417(336971)	Operative procedures - OPCS4: Y59.1 Harvest of temporalis flap of skin and fascia	Health-related outcomes > Hospital inpatient > Summary Operations	LOGISTIC-BINARY	1.00968203689043	0.917163706134404	1.11136793684605	0.84409	1.00551265156328	0.913389592860246	1.10676911766525	0.910649	1.00761600133989	0.915319237904926	1.1091205657123	0.876927	---	---	+++	Physical Health	General Health and Miscellaneous
40006#D090	336405/566(336971)	Type of cancer: ICD10: D09.0 Bladder	Health-related outcomes > Cancer register	LOGISTIC-BINARY	0.991739933011258	0.912986156681569	1.07716528982744	0.844129	1.00934517364112	0.929415742728604	1.09602490169639	0.824988	1.01134295042782	0.931276972684427	1.09821131191496	0.78858	---	---	-++	Physical Health	Cancer
20113#5	2290/275(2565)	Illnesses of adopted mother: Breast cancer	UK Biobank Assessment Centre > Touchscreen > Family history	LOGISTIC-BINARY	0.987501992141717	0.870867165019897	1.11952885446729	0.844329	0.965370885869486	0.85124587123757	1.09427629245828	0.582118	0.96602521615851	0.85185700342914	1.09511445049309	0.589465	---	---	---	Family and Childhood	No-Subcat
41210#O142	333545/3426(336971)	Operative procedures - secondary OPCS4: O14.2 Sentinel lymph node	Health-related outcomes > Hospital inpatient > Summary Operations	LOGISTIC-BINARY	0.996620252049292	0.96349404618313	1.03086694816506	0.844338	1.00157818435873	0.968293793486769	1.03598960175805	0.927115	1.00008027712227	0.966847721705986	1.03444433848943	0.996285	---	---	-++	Physical Health	Blood and Immune System
41272#O142	333545/3426(336971)	Operative procedures - OPCS4: O14.2 Sentinel lymph node	Health-related outcomes > Hospital inpatient > Summary Operations	LOGISTIC-BINARY	0.996620252049292	0.96349404618313	1.03086694816506	0.844338	1.00157818435873	0.968293793486769	1.03598960175805	0.927115	1.00008027712227	0.966847721705986	1.03444433848943	0.996285	---	---	-++	Physical Health	Blood and Immune System
22601#12343321	83224/1353(84577)	Job coding: shopkeeper, shop owner, newsagent, wholesale/retail dealer	Online follow-up > Work environment > Employment history	LOGISTIC-BINARY	1.00539597153022	0.952771201715787	1.06087901104478	0.844396	1.03331112871478	0.979278156291994	1.09028877453883	0.231618	1.0362853224062	0.982094995239813	1.09344711287103	0.1933	---	---	+++	Sociodemographic	No-Subcat
41272#Q493	336637/334(336971)	Operative procedures - OPCS4: Q49.3 Endoscopic drainage of cyst of ovary	Health-related outcomes > Hospital inpatient > Summary Operations	LOGISTIC-BINARY	0.989297765707648	0.888365569263596	1.10148456277363	0.844494	1.03607708987315	0.930314673209953	1.15368554045448	0.518547	1.02499025074911	0.920347273133412	1.14142817218479	0.653123	---	---	-++	Physical Health	Genitourinary Health
41272#V337	336190/781(336971)	Operative procedures - OPCS4: V33.7 Primary microdiscectomy of lumbar intervertebral disc	Health-related outcomes > Hospital inpatient > Summary Operations	LOGISTIC-BINARY	1.00703067449464	0.938678135979498	1.08027335380723	0.845023	1.0263422458072	0.956668761676368	1.10100675458817	0.468261	1.02358749483818	0.95409572712992	1.09808912183025	0.515591	---	---	+++	Physical Health	Musculoskeletal System
22617#6131	84439/138(84577)	Job code - historical: Veterinary nurses and assistants	Online follow-up > Work environment > Employment history	LOGISTIC-BINARY	1.01683802702522	0.859852666969993	1.20192875880236	0.84505	0.956660576651991	0.808171367585597	1.13195709259021	0.606219	0.948249805274468	0.801212801520734	1.12197499140234	0.536177	---	---	+--	Sociodemographic	No-Subcat
20277#4215	212921/3891(216812)	Job code at visit: Personal assistants and other secretaries	UK Biobank Assessment Centre > Verbal interview > Employment	LOGISTIC-BINARY	1.00319145228072	0.971615868664823	1.03577356498762	0.845129	0.982585667209762	0.951645832098218	1.01451415569077	0.281711	0.981010159481475	0.950131400813205	1.01288020174748	0.239928	---	---	+--	Sociodemographic	No-Subcat
41272#X313	336816/155(336971)	Operative procedures - OPCS4: X31.3 Intravenous injection of radiocontrast material NEC	Health-related outcomes > Hospital inpatient > Summary Operations	LOGISTIC-BINARY	1.0158186113558	0.86725108792607	1.18938176714184	0.845569	0.968729618210288	0.827084072635751	1.13420119333694	0.693306	0.960406924883593	0.820052804257415	1.12450978719108	0.61598	---	---	+--	Physical Health	General Health and Miscellaneous
20003#1140882776	336745/185(336930)	Treatment/medication code: fucibet cream	UK Biobank Assessment Centre > Verbal interview > Medications	LOGISTIC-BINARY	1.01441596077337	0.878124029308599	1.17146966991694	0.845658	0.966713580558583	0.836621827376614	1.11665368634374	0.645785	0.955037045259426	0.826578894143763	1.10321028810657	0.53217	---	---	+--	Physical Health	Skin and Soft Tissue
20004#1434	333811/3119(336930)	Operation code: eye surgery	UK Biobank Assessment Centre > Verbal interview > Operations	LOGISTIC-BINARY	0.996508180533141	0.961947254257191	1.0322902245939	0.845949	1.0181490339977	0.982861334748826	1.05468349311014	0.317452	1.01938350881348	0.984051611172032	1.05597128607368	0.286014	---	---	-++	Physical Health	Eyes
20277#1114	216124/688(216812)	Job code at visit: Senior officials of special interest organisations	UK Biobank Assessment Centre > Verbal interview > Employment	LOGISTIC-BINARY	0.992611529118226	0.92097121700683	1.06971290645161	0.846037	0.991954585103974	0.920356562171859	1.06902555979551	0.832515	0.99079366557232	0.919295025339287	1.06778973908654	0.808673	---	---	---	Sociodemographic	No-Subcat
41200#W677	336838/133(336971)	Operative procedures - main OPCS4: W67.7 Secondary open reduction of fracture dislocation of joint and internal fixation NEC	Health-related outcomes > Hospital inpatient > Summary Operations	LOGISTIC-BINARY	1.01696413715376	0.857902381239221	1.2049598643067	0.846094	0.968015090839747	0.816521194479795	1.14714742103938	0.707809	0.978351447689036	0.825360578708673	1.1594178674183	0.800702	---	---	+--	Physical Health	Musculoskeletal System
41200#C851	336740/231(336971)	Operative procedures - main OPCS4: C85.1 Retinopexy using cryotherapy	Health-related outcomes > Hospital inpatient > Summary Operations	LOGISTIC-BINARY	1.01284901318526	0.890065689994629	1.15224384653593	0.846293	0.966926500368044	0.849525085407241	1.10024787137305	0.610199	0.97150393989209	0.853624264891725	1.10546152460367	0.661131	---	---	+--	Physical Health	Eyes
41246#1680	322777/139(322916)	Treatment speciality of consultant (recoded): Intermediate care	Health-related outcomes > Hospital inpatient > Summary Administration	LOGISTIC-BINARY	0.983691829675265	0.832844263114852	1.16135745581739	0.846296	0.91458980483548	0.774299436126864	1.0798279642912	0.292703	0.933582539939801	0.790586738335639	1.10213340362567	0.417431	---	---	---	Auxiliary Variables	No-Subcat
26853	28128	Area of frontalpole (right hemisphere)	UK Biobank Assessment Centre > Imaging > Brain MRI > T1 structural brain MRI > Freesurfer desikan white	LINEAR	0.00106630198601601	-0.00971735808788203	0.011849962059914	0.846324	0.000301499611324095	-0.0105006062693544	0.0111036054920026	0.956372	0.000365661716333143	-0.0104359045581401	0.0111672279908064	0.947097	---	---	+++	Brain Imaging	No-Subcat
25478	26307	Mean ISOVF in fornix cres+stria terminalis on FA skeleton (right)	UK Biobank Assessment Centre > Imaging > Brain MRI > Diffusion brain MRI > dMRI skeleton	LINEAR	0.00109914416914306	-0.0100410331471537	0.0122393214854398	0.846656	0.00590336632217527	-0.00525308420164528	0.0170598168459958	0.299675	0.00640582135328669	-0.00475113417545079	0.0175627768820242	0.26044	---	---	+++	Brain Imaging	No-Subcat
27057	28128	Grey-white contrast in transversetemporal (right hemisphere)	UK Biobank Assessment Centre > Imaging > Brain MRI > T1 structural brain MRI > Freesurfer desikan gw	LINEAR	-0.00113358335016438	-0.0126287005542116	0.0103615338538829	0.846734	0.00117583620144139	-0.0103389361446034	0.0126906085474862	0.841364	0.00194934216379091	-0.00956484091300794	0.0134635252405898	0.740017	---	---	-++	Brain Imaging	No-Subcat
20610	126964	Liking for barbequed or grilled meat	Online follow-up > Food (and other) preferences	ORDERED-LOGISTIC	1.00094992810084	0.991356133096456	1.01063656653406	0.84678	0.999000565501809	0.989414403532116	1.00867960513831	0.83893	0.999379665436869	0.989788166777598	1.00906411009168	0.899641	---	---	+--	Lifestyle/Behaviours	No-Subcat
26996	28128	Grey-white contrast in inferiorparietal (left hemisphere)	UK Biobank Assessment Centre > Imaging > Brain MRI > T1 structural brain MRI > Freesurfer desikan gw	LINEAR	-0.00103456091737398	-0.0115398035885458	0.00947068175379781	0.84694	-0.00129026313328142	-0.011813465058819	0.00923293879225618	0.810081	-0.00150446769637685	-0.0120271403221501	0.00901820492939642	0.779299	---	---	---	Brain Imaging	No-Subcat
20004#1590	336481/449(336930)	Operation code: spinal fusion	UK Biobank Assessment Centre > Verbal interview > Operations	LOGISTIC-BINARY	0.990907897208238	0.90299769231548	1.08721681814709	0.847072	1.03709296892195	0.945155853226032	1.1378092816135	0.441515	1.04162217735111	0.949282563794968	1.14283684158586	0.388973	---	---	-++	Physical Health	Musculoskeletal System
20277#1141	216388/424(216812)	Job code at visit: Quality assurance managers	UK Biobank Assessment Centre > Verbal interview > Employment	LOGISTIC-BINARY	1.00942567638334	0.917545844645393	1.11032700429199	0.847089	1.00601977166912	0.914484268921091	1.10655616746856	0.901788	0.999744261305589	0.90878856502879	1.09970212356229	0.995805	---	---	++-	Sociodemographic	No-Subcat
41210#Y801	334663/2308(336971)	Operative procedures - secondary OPCS4: Y80.1 Inhalation anaesthetic using muscle relaxant	Health-related outcomes > Hospital inpatient > Summary Operations	LOGISTIC-BINARY	1.00408551446871	0.963259817410701	1.0466135126048	0.847288	1.01815644646514	0.976846880679593	1.06118213615565	0.394337	1.01737985747459	0.976104368471347	1.06037926567875	0.414716	---	---	+++	Physical Health	General Health and Miscellaneous
41272#Y801	334663/2308(336971)	Operative procedures - OPCS4: Y80.1 Inhalation anaesthetic using muscle relaxant	Health-related outcomes > Hospital inpatient > Summary Operations	LOGISTIC-BINARY	1.00408551446871	0.963259817410701	1.0466135126048	0.847288	1.01815644646514	0.976846880679593	1.06118213615565	0.394337	1.01737985747459	0.976104368471347	1.06037926567875	0.414716	---	---	+++	Physical Health	General Health and Miscellaneous
26755	28128	Mean thickness of GlobalMeanMean thickness (left hemisphere)	UK Biobank Assessment Centre > Imaging > Brain MRI > T1 structural brain MRI > Freesurfer desikan white	LINEAR	0.00108531141946808	-0.0099675039036623	0.0121381267425985	0.847381	-0.00122933033112969	-0.0123010430167894	0.00984238235453004	0.827718	-0.0011637723058273	-0.0122349331628095	0.00990738855115492	0.836765	---	---	+--	Brain Imaging	No-Subcat
131652	334883/2088(336971)	Date K65 first reported (peritonitis)	Health-related outcomes > First occurrences > Digestive system disorders	LOGISTIC-BINARY	1.00422557295931	0.961913450073294	1.04836733038301	0.8477	1.0276327912743	0.984391921937458	1.07274162212089	0.213804	1.02457680127388	0.981458453759228	1.06956943728544	0.268274	---	---	+++	Physical Health	Digestive Health
27281	28128	Mean thickness of paracentral (right hemisphere)	UK Biobank Assessment Centre > Imaging > Brain MRI > T1 structural brain MRI > Freesurfer DKT	LINEAR	0.00110102196032507	-0.0101477433091649	0.0123497872298151	0.847862	0.00591098839743099	-0.00535680674988376	0.0171787835447457	0.303853	0.00577386261412394	-0.00549337964605682	0.0170411048743047	0.315185	---	---	+++	Brain Imaging	No-Subcat
41210#Z923	335819/1152(336971)	Operative procedures - secondary OPCS4: Z92.3 Neck NEC	Health-related outcomes > Hospital inpatient > Summary Operations	LOGISTIC-BINARY	0.994359581678433	0.938397432012043	1.05360150517682	0.848138	0.997257609468327	0.9411715158456	1.05662832089629	0.925875	1.00111317036249	0.944824332842165	1.06071793898665	0.969931	---	---	--+	Physical Health	General Health and Miscellaneous
41272#Z923	335819/1152(336971)	Operative procedures - OPCS4: Z92.3 Neck NEC	Health-related outcomes > Hospital inpatient > Summary Operations	LOGISTIC-BINARY	0.994359581678433	0.938397432012043	1.05360150517682	0.848138	0.997257609468327	0.9411715158456	1.05662832089629	0.925875	1.00111317036249	0.944824332842165	1.06071793898665	0.969931	---	---	--+	Physical Health	General Health and Miscellaneous
23069	6313/150(6463)	HPV 18 seropositivity for Human Papillomavirus type-18	Biological samples > Assay results > Blood assays > Infectious Diseases	LOGISTIC-BINARY	0.984134760952106	0.835241257298226	1.15909811945551	0.848244	1.0276888589861	0.87020548939486	1.21366468037678	0.747524	1.00744110881423	0.852931787338018	1.18994506499802	0.930437	---	---	-++	Physical Health	Infectious and Parasitical Diseases
41210#X652	336797/174(336971)	Operative procedures - secondary OPCS4: X65.2 Delivery of a fraction of intracavitary radiotherapy	Health-related outcomes > Hospital inpatient > Summary Operations	LOGISTIC-BINARY	0.985593390006834	0.849244757746424	1.14343846992571	0.84834	1.00592946752728	0.867075506330184	1.16662667441302	0.937753	1.00438960442048	0.86580673719599	1.16490801816873	0.95386	---	---	-++	Physical Health	Cardiovascular Health
131788	336649/322(336971)	Date L68 first reported (hypertrichosis)	Health-related outcomes > First occurrences > Skin and subcutaneous tissue disorders	LOGISTIC-BINARY	1.01070852307688	0.906069869734368	1.12721383062136	0.848377	1.00024455404274	0.896628339243035	1.11565119609103	0.996501	0.996083184424499	0.892909913590598	1.11106692428049	0.943894	---	---	++-	Physical Health	Skin and Soft Tissue
22149	951	Age chronic bronchitis diagnosed by doctor	Online follow-up > Work environment > Medical information	LINEAR	0.00611598542392108	-0.0567054897848002	0.0689374606326424	0.84852	-0.00492232046689295	-0.06791002194851	0.0580653810147241	0.878144	-0.00271989734369137	-0.065511911088557	0.0600721164011743	0.932273	---	---	+--	Physical Health	Respiratory Health
20004#1475	336078/852(336930)	Operation code: fertility treatment procedures	UK Biobank Assessment Centre > Verbal interview > Operations	LOGISTIC-BINARY	1.00657439714617	0.941054964012173	1.07657686287103	0.848586	1.01655546595169	0.950330310924521	1.08732234675788	0.632674	1.01750525759435	0.951222932070147	1.08835888429515	0.613489	---	---	+++	Physical Health	Reproductive Health
41272#U103	336595/376(336971)	Operative procedures - OPCS4: U10.3 Cardiac magnetic resonance imaging	Health-related outcomes > Hospital inpatient > Summary Operations	LOGISTIC-BINARY	1.0099139931267	0.912560501188612	1.11745772098529	0.848594	1.01991543250392	0.921639581093455	1.12847224938776	0.702617	1.00733214571553	0.910263046211237	1.11462313146734	0.887563	---	---	+++	Physical Health	Cardiovascular Health
41251#6000	331116/4250(335366)	Sources of admission to hospital (recoded): Transfer within NHS provider	Health-related outcomes > Hospital inpatient > Summary Administration	LOGISTIC-BINARY	1.0030366265122	0.972285418155641	1.03474674412478	0.848607	0.997146244891402	0.966590031766685	1.02865673035808	0.857145	0.99352447827157	0.963083392416787	1.02492026945809	0.682366	---	---	+--	Auxiliary Variables	No-Subcat
25673	26307	Weighted-mean ICVF in tract superior thalamic radiation (left)	UK Biobank Assessment Centre > Imaging > Brain MRI > Diffusion brain MRI > dMRI weighted means	LINEAR	-0.00111743668167375	-0.01260266731613	0.0103677939527825	0.848762	-0.0140344802273962	-0.025535471617203	-0.00253348883758951	0.0167719	-0.0128642916896825	-0.0243660455681411	-0.00136253781122398	0.0283703	---	---	---	Brain Imaging	No-Subcat
20277#6124	213629/3183(216812)	Job code at visit: Educational assistants	UK Biobank Assessment Centre > Verbal interview > Employment	LOGISTIC-BINARY	1.00342513785729	0.968720897400892	1.03934810995286	0.84894	0.992017066302568	0.957695660991226	1.02754836163094	0.655387	0.991045435073045	0.95676573544657	1.02653964938522	0.616419	---	---	+--	Sociodemographic	No-Subcat
41210#C794	336619/352(336971)	Operative procedures - secondary OPCS4: C79.4 Injection into vitreous body NEC	Health-related outcomes > Hospital inpatient > Summary Operations	LOGISTIC-BINARY	1.01019569434909	0.90983191982046	1.12142342809146	0.849173	1.03339098576993	0.930957887180544	1.14688761680063	0.537073	1.03330090160052	0.930885746221813	1.14684920286878	0.538238	---	---	+++	Physical Health	Eyes
41200#F091	335447/1524(336971)	Operative procedures - main OPCS4: F09.1 Surgical removal of impacted wisdom tooth	Health-related outcomes > Hospital inpatient > Summary Operations	LOGISTIC-BINARY	0.995124379412643	0.946177808172691	1.04655903235324	0.849294	0.983871571393527	0.935418883666908	1.03479516797178	0.527824	0.982247387879707	0.933887134803804	1.03308785159551	0.4867	---	---	---	Physical Health	Dental and Mouth
22601#24113277	83588/989(84577)	Job coding: solicitor, lawyer, barrister, judge, coroner, articled clerk, attorney, advocate, stipendiary magistrate, fiscal/crown prosecutor, sheriff (scottish courts), legal services recorder	Online follow-up > Work environment > Employment history	LOGISTIC-BINARY	1.00610225969532	0.944857561735003	1.07125761057833	0.849354	1.05642070097237	0.992156504243074	1.12479690854841	0.0864002	1.0495741375787	0.985700678408472	1.11756111587362	0.130871	---	---	+++	Sociodemographic	No-Subcat
22617#2411	83588/989(84577)	Job code - historical: Solicitors and lawyers, judges and coroners	Online follow-up > Work environment > Employment history	LOGISTIC-BINARY	1.00610225969532	0.944857561735003	1.07125761057833	0.849354	1.05642070097237	0.992156504243074	1.12479690854841	0.0864002	1.0495741375787	0.985700678408472	1.11756111587362	0.130871	---	---	+++	Sociodemographic	No-Subcat
25866	27876	Volume of grey matter in Parietal Operculum Cortex (left)	UK Biobank Assessment Centre > Imaging > Brain MRI > T1 structural brain MRI > Regional grey matter volumes (FAST)	LINEAR	0.00105245179110485	-0.00981037735587338	0.0119152809380831	0.849388	0.00215198002068426	-0.00873012199470907	0.0130340820360776	0.698309	0.00251572004899515	-0.00836494193859441	0.0133963820365847	0.65042	---	---	+++	Brain Imaging	No-Subcat
41272#T411	336781/190(336971)	Operative procedures - OPCS4: T41.1 Open biopsy of lesion of peritoneum NEC	Health-related outcomes > Hospital inpatient > Summary Operations	LOGISTIC-BINARY	1.01386431231642	0.879250077780739	1.16871461375746	0.849582	1.08900552499274	0.944885753285417	1.25470432803476	0.238572	1.08560092367339	0.941891496083732	1.25098426548412	0.256597	---	---	+++	Physical Health	Skin and Soft Tissue
41200#A411	336748/223(336971)	Operative procedures - main OPCS4: A41.1 Evacuation of subdural haematoma	Health-related outcomes > Hospital inpatient > Summary Operations	LOGISTIC-BINARY	0.98732616982474	0.865246146510291	1.12630745936501	0.849614	1.01138658291851	0.886598343766802	1.15340328191241	0.866031	1.01790941158258	0.892366034636117	1.16089411019477	0.791393	---	---	-++	Physical Health	Nervous System
100170	47671	Fizzy drink intake	Online follow-up > Diet by 24-hour recall > Hot/cold beverages yesterday	ORDERED-LOGISTIC	0.996931253736103	0.965731085104244	1.02913941572933	0.849737	1.00869944109527	0.977065148000394	1.04135795299649	0.594171	1.00896725899113	0.97735001130985	1.04160732382018	0.582608	---	---	-++	Lifestyle/Behaviours	No-Subcat
40006#C446	335850/1121(336971)	Type of cancer: ICD10: C44.6 Skin of upper limb, including shoulder	Health-related outcomes > Cancer register	LOGISTIC-BINARY	0.994349505573982	0.937628171299174	1.05444366096226	0.849953	0.989381978303488	0.933035593635038	1.04907289003749	0.721108	0.988087456030574	0.931831908883334	1.04770146487168	0.688551	---	---	---	Physical Health	Cancer
26756	28128	Mean thickness of bankssts (left hemisphere)	UK Biobank Assessment Centre > Imaging > Brain MRI > T1 structural brain MRI > Freesurfer desikan white	LINEAR	0.00111027201158651	-0.0103976076730754	0.0126181516962484	0.850013	-0.000107925300229407	-0.0116354897682678	0.011419639167809	0.985359	-7.86750726461152e-05	-0.011605664016569	0.0114483138712768	0.989326	---	---	+--	Brain Imaging	No-Subcat
20003#1140876146	336797/133(336930)	Treatment/medication code: rhinocort 50micrograms nasal spray	UK Biobank Assessment Centre > Verbal interview > Medications	LOGISTIC-BINARY	1.0165232778047	0.857402084385137	1.20459548441583	0.850137	1.17585875965176	0.992458454206564	1.39247667933155	0.0607779	1.16602557168632	0.983977612122398	1.38133088777209	0.0758882	---	---	+++	Physical Health	Blood and Immune System
25093	26308	Mean FA in cingulum hippocampus on FA skeleton (left)	UK Biobank Assessment Centre > Imaging > Brain MRI > Diffusion brain MRI > dMRI skeleton	LINEAR	-0.00114367813166498	-0.0130184723413105	0.0107311160779806	0.85027	-0.00315250462698112	-0.0150449411253211	0.00873993187135886	0.60336	-0.00220870834971068	-0.0141017574573511	0.00968434075792969	0.715854	---	---	---	Brain Imaging	No-Subcat
41210#W803	336827/144(336971)	Operative procedures - secondary OPCS4: W80.3 Open irrigation of joint NEC	Health-related outcomes > Hospital inpatient > Summary Operations	LOGISTIC-BINARY	1.01585637572432	0.862576680015553	1.19583921412152	0.850273	1.06086608604588	0.900958628051594	1.24859722252846	0.47785	1.05904028001827	0.899403980165972	1.24665006388086	0.490994	---	---	+++	Physical Health	Musculoskeletal System
22601#35623213	84220/357(84577)	Job coding: personnel or industrial relations officer, recruitment consultant	Online follow-up > Work environment > Employment history	LOGISTIC-BINARY	1.01005473457403	0.910283523009057	1.12055856253378	0.850322	1.02339248246727	0.922287639937039	1.13541610458799	0.662833	1.01967076090013	0.918928072232998	1.13136359071039	0.713486	---	---	+++	Sociodemographic	No-Subcat
25251	26308	Mean L2 in body of corpus callosum on FA skeleton	UK Biobank Assessment Centre > Imaging > Brain MRI > Diffusion brain MRI > dMRI skeleton	LINEAR	-0.00110404980779494	-0.0125995365752555	0.0103914369596656	0.850684	0.0119153284797452	0.000403605210566416	0.0234270517489241	0.0424913	0.0103411261902466	-0.0011713824844671	0.0218536348649604	0.0783141	---	---	-++	Brain Imaging	No-Subcat
25103	26308	Mean FA in tapetum on FA skeleton (left)	UK Biobank Assessment Centre > Imaging > Brain MRI > Diffusion brain MRI > dMRI skeleton	LINEAR	-0.00114169151866015	-0.0130415689620591	0.0107581859247388	0.850839	0.000769247000896869	-0.011148367511359	0.0126868615131527	0.899325	0.000294228970725413	-0.0116239713799493	0.0122124293214001	0.961407	---	---	-++	Brain Imaging	No-Subcat
27218	28128	Volume of parahippocampal (left hemisphere)	UK Biobank Assessment Centre > Imaging > Brain MRI > T1 structural brain MRI > Freesurfer DKT	LINEAR	-0.00109859867044474	-0.0125495931333889	0.0103523957924994	0.850842	0.000944863262863967	-0.0105257133456879	0.0124154398714159	0.871737	0.000473590285898158	-0.0109964175947127	0.011943598166509	0.935499	---	---	-++	Brain Imaging	No-Subcat
41272#W194	336778/193(336971)	Operative procedures - OPCS4: W19.4 Primary open reduction of fracture of small bone and fixation using screw	Health-related outcomes > Hospital inpatient > Summary Operations	LOGISTIC-BINARY	1.01360138132079	0.880190391345373	1.16683668050651	0.850993	1.05712157606205	0.918118205436811	1.21678471410965	0.439427	1.04846113813905	0.910562444776817	1.2070023380175	0.510395	---	---	+++	Physical Health	Musculoskeletal System
30670	321042	Urea	Biological samples > Assay results > Blood assays > Blood biochemistry	LINEAR	-0.000316605433257471	-0.00362151129240111	0.00298830042588617	0.851063	-0.0017876350149775	-0.00509258969319836	0.00151731966324336	0.289082	-0.00202629487994211	-0.00533126343818839	0.00127867367830417	0.229492	---	---	---	Physical Health	Genitourinary Health
20114#8	1333/277(1610)	Illnesses of adopted siblings: High blood pressure	UK Biobank Assessment Centre > Touchscreen > Family history	LOGISTIC-BINARY	0.987283016671723	0.863333087993513	1.12878095682557	0.851461	0.977203839896553	0.854939059186384	1.11656573162114	0.734759	0.980834351023584	0.858018256107775	1.12095849362714	0.776436	---	---	---	Family and Childhood	No-Subcat
27452	28128	Mean thickness of S-collat-transv-ant (left hemisphere)	UK Biobank Assessment Centre > Imaging > Brain MRI > T1 structural brain MRI > Freesurfer a2009s	LINEAR	0.00111239349182358	-0.0105436316998658	0.0127684186835129	0.851617	-0.00280518606586448	-0.0144811032931432	0.00887073116141419	0.637709	-0.00241001870054517	-0.0140853650252954	0.00926532762420502	0.68578	---	---	+--	Brain Imaging	No-Subcat
41210#T413	335657/1314(336971)	Operative procedures - secondary OPCS4: T41.3 Freeing of adhesions of peritoneum	Health-related outcomes > Hospital inpatient > Summary Operations	LOGISTIC-BINARY	1.00516760831546	0.952148165098458	1.06108920802067	0.852043	0.977997803557579	0.926390347121382	1.03243275427697	0.420989	0.97519642682516	0.923749938739554	1.02947763567762	0.363581	---	---	+--	Physical Health	Skin and Soft Tissue
20003#1141177532	336352/578(336930)	Treatment/medication code: nexium 20mg tablet	UK Biobank Assessment Centre > Verbal interview > Medications	LOGISTIC-BINARY	1.00776510117289	0.928810921664969	1.0933186247917	0.852486	1.03339558800663	0.952602559990549	1.12092450114386	0.428694	1.03998236523163	0.95867998478709	1.12810646264497	0.344993	---	---	+++	Physical Health	Digestive Health
22601#52412543	84201/376(84577)	Job coding: electrician, electrical fitter	Online follow-up > Work environment > Employment history	LOGISTIC-BINARY	0.990398342951857	0.89447701670276	1.09646094044721	0.852638	0.999301288341697	0.902757040311027	1.10605808814636	0.989237	1.0061311892248	0.908924024897524	1.11368882113256	0.906121	---	---	--+	Sociodemographic	No-Subcat
131978	336696/275(336971)	Date M88 first reported (paget's disease of bone [osteitis deformans])	Health-related outcomes > First occurrences > Musculoskeletal system and connective tissue disorders	LOGISTIC-BINARY	1.01126045909526	0.898462401409805	1.13796142800151	0.852644	1.0334832038042	0.918335425818666	1.16281199951334	0.584404	1.03051854574726	0.91570285259381	1.15956632303776	0.617711	---	---	+++	Physical Health	Musculoskeletal System
24017	332419	Nitrogen dioxide air pollution; 2006	Additional exposures > Local environment > Residential air pollution	LINEAR	0.000321415316452675	-0.00307013824198527	0.00371296887489062	0.852645	0.00139524149768607	-0.00199572430273878	0.00478620729811092	0.419986	0.000933535610683665	-0.0024573872985912	0.00432445851995853	0.589481	---	---	+++	Sociodemographic	No-Subcat
41200#F104	336330/641(336971)	Operative procedures - main OPCS4: F10.4 Extraction of multiple teeth NEC	Health-related outcomes > Hospital inpatient > Summary Operations	LOGISTIC-BINARY	0.992677201037671	0.918528460375793	1.07270658107182	0.852701	1.00735667364726	0.932122753826421	1.08855770952552	0.853076	1.00873849846028	0.933415622581558	1.09007180487005	0.826007	---	---	-++	Physical Health	Dental and Mouth
26879	28128	Mean thickness of precentral (right hemisphere)	UK Biobank Assessment Centre > Imaging > Brain MRI > T1 structural brain MRI > Freesurfer desikan white	LINEAR	0.00105085746779124	-0.0100528334011523	0.0121545483367347	0.852838	0.00244631566003828	-0.00867633162972896	0.0135689629498055	0.666404	0.00242833928133838	-0.00869375320382549	0.0135504317665023	0.668693	---	---	+++	Brain Imaging	No-Subcat
41210#Z474	336540/431(336971)	Operative procedures - secondary OPCS4: Z47.4 Skin of nasolabial area	Health-related outcomes > Hospital inpatient > Summary Operations	LOGISTIC-BINARY	1.00897165699341	0.917972229087992	1.10883661345069	0.852944	0.988776067019476	0.899596726065051	1.08664435816763	0.814792	0.983736423174494	0.895034813078228	1.08113294753026	0.733633	---	---	+--	Physical Health	Skin and Soft Tissue
41272#Z474	336540/431(336971)	Operative procedures - OPCS4: Z47.4 Skin of nasolabial area	Health-related outcomes > Hospital inpatient > Summary Operations	LOGISTIC-BINARY	1.00897165699341	0.917972229087992	1.10883661345069	0.852944	0.988776067019476	0.899596726065051	1.08664435816763	0.814792	0.983736423174494	0.895034813078228	1.08113294753026	0.733633	---	---	+--	Physical Health	Skin and Soft Tissue
41272#X083	336737/234(336971)	Operative procedures - OPCS4: X08.3 Amputation of phalanx of finger	Health-related outcomes > Hospital inpatient > Summary Operations	LOGISTIC-BINARY	1.01219622410586	0.89027381109427	1.15050136239791	0.852972	1.03650485810417	0.91174165755598	1.17802445967708	0.583321	1.04246194963239	0.917001753233507	1.18488517068978	0.52472	---	---	+++	Physical Health	General Health and Miscellaneous
41210#U209	336869/102(336971)	Operative procedures - secondary OPCS4: U20.9 Unspecified diagnostic Echocardiography	Health-related outcomes > Hospital inpatient > Summary Operations	LOGISTIC-BINARY	0.981842906228225	0.80856502026685	1.19152693220831	0.85302	0.854119876272236	0.703277730866227	1.03674304770533	0.111197	0.854467749180145	0.70381213647	1.03698415457944	0.111629	---	---	---	Physical Health	Cardiovascular Health
6536-4	16219/22504	Word associated with ""tiny""	UK Biobank Assessment Centre > Cognitive function > Paired associate learning	MULTINOMIAL-LOGISTIC	0	0	0	0.853168	0	0	0	0.811918	0	0	0	0.632943	---	---	---	Brain/Cognition	No-Subcat
41272#S361	335634/1337(336971)	Operative procedures - OPCS4: S36.1 Full thickness autograft of skin to head or neck	Health-related outcomes > Hospital inpatient > Summary Operations	LOGISTIC-BINARY	1.00508659652785	0.952389596565626	1.06064986642032	0.85344	1.0181330284184	0.964883568232724	1.07427075823281	0.511848	1.02432673231079	0.970764158798528	1.08081204098519	0.380274	---	---	+++	Physical Health	Skin and Soft Tissue
20156	73433	Duration to complete numeric path (trail #1)	Online follow-up > Cognitive function online > Trail making	LINEAR	-0.000638889304821994	-0.00741753356835706	0.00613975495871307	0.853441	-0.00104837390955187	-0.0078280550136446	0.00573130719454086	0.761827	-0.00180168796730902	-0.00858192768320148	0.00497855174858344	0.602492	---	---	---	Brain/Cognition	No-Subcat
41210#Y478	336862/109(336971)	Operative procedures - secondary OPCS4: Y47.8 Other specified burrhole approach to contents of cranium	Health-related outcomes > Hospital inpatient > Summary Operations	LOGISTIC-BINARY	0.982489927265924	0.814151254219394	1.18496750894423	0.853616	1.04732525212297	0.86817481463514	1.26271798615465	0.628496	1.03547199470688	0.858343137918892	1.24871138182058	0.715471	---	---	-++	Physical Health	General Health and Miscellaneous
41272#Y478	336862/109(336971)	Operative procedures - OPCS4: Y47.8 Other specified burrhole approach to contents of cranium	Health-related outcomes > Hospital inpatient > Summary Operations	LOGISTIC-BINARY	0.982489927265924	0.814151254219394	1.18496750894423	0.853616	1.04732525212297	0.86817481463514	1.26271798615465	0.628496	1.03547199470688	0.858343137918892	1.24871138182058	0.715471	---	---	-++	Physical Health	General Health and Miscellaneous
25593	26308	Weighted-mean L1 in tract superior thalamic radiation (right)	UK Biobank Assessment Centre > Imaging > Brain MRI > Diffusion brain MRI > dMRI weighted means	LINEAR	0.00102506387660948	-0.00986829851578536	0.0119184262690043	0.853669	0.000911940501214528	-0.00999765619546342	0.0118215371978925	0.869857	0.000656633700190126	-0.0102534991305009	0.0115667665308812	0.906095	---	---	+++	Brain Imaging	No-Subcat
41210#O162	336871/100(336971)	Operative procedures - secondary OPCS4: O16.2 Spine NEC	Health-related outcomes > Hospital inpatient > Summary Operations	LOGISTIC-BINARY	1.01855753364872	0.837028265382985	1.23869213568559	0.8541	1.02802951670848	0.845008072308941	1.24992446367983	0.781942	1.03395830055424	0.84995634865332	1.25729773272005	0.738127	---	---	+++	Physical Health	Musculoskeletal System
41272#O162	336871/100(336971)	Operative procedures - OPCS4: O16.2 Spine NEC	Health-related outcomes > Hospital inpatient > Summary Operations	LOGISTIC-BINARY	1.01855753364872	0.837028265382985	1.23869213568559	0.8541	1.02802951670848	0.845008072308941	1.24992446367983	0.781942	1.03395830055424	0.84995634865332	1.25729773272005	0.738127	---	---	+++	Physical Health	General Health and Miscellaneous
25677	26307	Weighted-mean OD in tract acoustic radiation (left)	UK Biobank Assessment Centre > Imaging > Brain MRI > Diffusion brain MRI > dMRI weighted means	LINEAR	-0.00112676483205896	-0.0131423960449578	0.0108888663808399	0.854169	-0.00127030827861066	-0.013303727151912	0.0107631105946907	0.836079	-0.000119609284556271	-0.0121536262509935	0.011914407681881	0.984457	---	---	---	Brain Imaging	No-Subcat
41210#D282	336812/159(336971)	Operative procedures - secondary OPCS4: D28.2 Examination of ear under anaesthetic	Health-related outcomes > Hospital inpatient > Summary Operations	LOGISTIC-BINARY	0.985523721060519	0.843370120852534	1.15120299635129	0.854235	0.94554716933372	0.809044675931802	1.10465617800844	0.480935	0.944594034634854	0.808341161159899	1.10354032478624	0.472865	---	---	---	Physical Health	Ear Nose and Throat
27340	28128	Area of G-front-inf-Opercular (left hemisphere)	UK Biobank Assessment Centre > Imaging > Brain MRI > T1 structural brain MRI > Freesurfer a2009s	LINEAR	-0.00104468814403859	-0.012194588028771	0.0101052117406938	0.854292	-0.00343582136353803	-0.0146047211062625	0.00773307837918649	0.546542	-0.00280700857156546	-0.0139753746841914	0.00836135754106046	0.622278	---	---	---	Brain Imaging	No-Subcat
130970	336856/115(336971)	Date F84 first reported (pervasive developmental disorders)	Health-related outcomes > First occurrences > Mental and behavioural disorders	LOGISTIC-BINARY	1.0173995309176	0.845811733406449	1.22307852613571	0.854537	1.04792040738262	0.871297670056306	1.25969552301109	0.61868	1.04905011396771	0.872296382545673	1.26122536340472	0.610688	---	---	+++	Mental Health	Developmental Disorders
26911	28128	Volume of posteriorcingulate (right hemisphere)	UK Biobank Assessment Centre > Imaging > Brain MRI > T1 structural brain MRI > Freesurfer desikan white	LINEAR	0.00103167581006548	-0.0100183669243652	0.0120817185444962	0.854801	0.000867060106341429	-0.0102018792355464	0.0119359994482292	0.877977	0.000840699589993632	-0.0102276873715302	0.0119090865515174	0.881653	---	---	+++	Brain Imaging	No-Subcat
41272#T852	333552/3419(336971)	Operative procedures - OPCS4: T85.2 Block dissection of axillary lymph nodes	Health-related outcomes > Hospital inpatient > Summary Operations	LOGISTIC-BINARY	1.00315311076804	0.969780491758449	1.03765666110474	0.855256	0.994284629266124	0.961214324154298	1.02847535298176	0.739741	0.992428765828999	0.959424471834279	1.0265572898291	0.659579	---	---	+--	Physical Health	Skin and Soft Tissue
25533	26308	Weighted-mean MD in tract medial lemniscus (right)	UK Biobank Assessment Centre > Imaging > Brain MRI > Diffusion brain MRI > dMRI weighted means	LINEAR	0.00111437427079993	-0.0108617451250415	0.0130904936666414	0.855284	0.00540273276130987	-0.00659106264879662	0.0173965281714164	0.377284	0.0055406550389885	-0.0064537176569235	0.0175350277349005	0.365249	---	---	+++	Brain Imaging	No-Subcat
6374	23147	Number of puzzles viewed	UK Biobank Assessment Centre > Cognitive function > Matrix pattern completion	ORDERED-LOGISTIC	0.997785968541894	0.974295793398559	1.02184248948289	0.855309	0.997806635928528	0.974250280030727	1.02193255994918	0.857046	1.00051343446117	0.976897938535187	1.02469981054344	0.966404	---	---	--+	Brain/Cognition	No-Subcat
25692	26307	Weighted-mean OD in tract inferior longitudinal fasciculus (right)	UK Biobank Assessment Centre > Imaging > Brain MRI > Diffusion brain MRI > dMRI weighted means	LINEAR	-0.00111215270575332	-0.013077776666286	0.0108534712547794	0.855444	-0.00595392324246273	-0.0179370542464549	0.00602920776152945	0.33013	-0.00514528339773836	-0.0171290550821189	0.00683848828664218	0.400043	---	---	---	Brain Imaging	No-Subcat
20277#6121	215873/939(216812)	Job code at visit: Nursery nurses	UK Biobank Assessment Centre > Verbal interview > Employment	LOGISTIC-BINARY	0.994058269127921	0.932227824466824	1.05989935612336	0.855577	0.948704617347366	0.889658686110476	1.01160192763442	0.108065	0.946231655873704	0.887373715711217	1.00894749193685	0.0915385	---	---	---	Sociodemographic	No-Subcat
27474	28128	Mean thickness of S-temporal-inf (left hemisphere)	UK Biobank Assessment Centre > Imaging > Brain MRI > T1 structural brain MRI > Freesurfer a2009s	LINEAR	0.00107852214956303	-0.0105472548795654	0.0127042991786915	0.855715	0.000825763733114542	-0.0108198952571098	0.0124714227233389	0.889465	0.000554035712614192	-0.0110910440251963	0.0121991154504247	0.925703	---	---	+++	Brain Imaging	No-Subcat
131756	336768/203(336971)	Date L51 first reported (erythema multiforme)	Health-related outcomes > First occurrences > Skin and subcutaneous tissue disorders	LOGISTIC-BINARY	1.01282138592173	0.882670861673366	1.1618059382138	0.855784	1.09554543628195	0.955034857653277	1.2563384105087	0.192067	1.10181762476091	0.960457377396793	1.26372966468729	0.166029	---	---	+++	Physical Health	Skin and Soft Tissue
27591	28128	Area of Lat-Fis-post (right hemisphere)	UK Biobank Assessment Centre > Imaging > Brain MRI > T1 structural brain MRI > Freesurfer a2009s	LINEAR	0.0010045606803126	-0.00983061099645373	0.0118397323570789	0.855802	-0.00355929469144248	-0.0144129202040941	0.00729433082120914	0.520378	-0.00226482312212404	-0.013117954201888	0.0085883079576399	0.682527	---	---	+--	Brain Imaging	No-Subcat
22645	16058	Rest days during mixed shift periods	Online follow-up > Work environment > Employment history	ORDERED-LOGISTIC	0.997289992217138	0.9685128711168	1.02692215894828	0.855856	0.991816634725935	0.96313510415182	1.02135228243536	0.583125	0.993162084423211	0.964454949660354	1.02272369101659	0.646595	---	---	---	Sociodemographic	No-Subcat
20613	113993	Liking for bell pepper	Online follow-up > Food (and other) preferences	ORDERED-LOGISTIC	1.00094419293455	0.990776263551453	1.01121647159583	0.856238	1.00290628295447	0.992716233824987	1.01320093105969	0.577549	1.00311476288101	0.992919552783697	1.01341465649336	0.55072	---	---	+++	Lifestyle/Behaviours	No-Subcat
27475	28128	Mean thickness of S-temporal-sup (left hemisphere)	UK Biobank Assessment Centre > Imaging > Brain MRI > T1 structural brain MRI > Freesurfer a2009s	LINEAR	-0.00105199721855797	-0.0124336631563227	0.0103296687192067	0.856239	-0.00424029389794007	-0.0156413203980327	0.00716073260215255	0.466017	-0.00435235588350679	-0.0157528073608646	0.00704809559385104	0.454292	---	---	---	Brain Imaging	No-Subcat
41272#G458	336306/665(336971)	Operative procedures - OPCS4: G45.8 Other specified diagnostic fibreoptic endoscopic examination of upper gastrointestinal tract	Health-related outcomes > Hospital inpatient > Summary Operations	LOGISTIC-BINARY	1.00705175954273	0.933246389233025	1.086593377844	0.85632	1.03713731814228	0.961203610124345	1.11896662238372	0.346942	1.03815167380322	0.962137427755799	1.12010572344137	0.334315	---	---	+++	Physical Health	Digestive Health
41210#Q493	336847/124(336971)	Operative procedures - secondary OPCS4: Q49.3 Endoscopic drainage of cyst of ovary	Health-related outcomes > Hospital inpatient > Summary Operations	LOGISTIC-BINARY	1.01637449658138	0.852235963288545	1.21153057859231	0.856381	1.1083374224702	0.929319103858998	1.32124293193854	0.251875	1.10341493486931	0.925142008228405	1.31567382690183	0.273359	---	---	+++	Physical Health	Genitourinary Health
40013#1749	336200/771(336971)	Type of cancer: ICD9: 1749 Malignant neoplasm of female breast - unspecified site	Health-related outcomes > Cancer register	LOGISTIC-BINARY	0.993485669383562	0.925470414603348	1.06641428640644	0.856579	0.943205594914025	0.878747288526341	1.01231297134454	0.105261	0.937056506293729	0.873068134677256	1.00568464393682	0.0715199	---	---	---	Physical Health	Cancer
20003#1141185326	336709/221(336930)	Treatment/medication code: travatan 40micrograms/ml eye drops	UK Biobank Assessment Centre > Verbal interview > Medications	LOGISTIC-BINARY	0.987882299447804	0.865335883698011	1.12746514899898	0.856676	1.03798289204911	0.909508809350324	1.184266622413	0.579866	1.03718648269852	0.908823590138882	1.18346358600423	0.587797	---	---	-++	Physical Health	Eyes
27515	28128	Volume of Lat-Fis-ant-Horizont (left hemisphere)	UK Biobank Assessment Centre > Imaging > Brain MRI > T1 structural brain MRI > Freesurfer a2009s	LINEAR	-0.00104528034693596	-0.0123927520485313	0.0103021913546594	0.856721	0.00306235836445197	-0.00830446676894001	0.0144291834978439	0.597462	0.00350421491853893	-0.00786202522930472	0.0148704550663826	0.54566	---	---	-++	Brain Imaging	No-Subcat
41200#W823	336847/124(336971)	Operative procedures - main OPCS4: W82.3 Endoscopic repair of semilunar cartilage	Health-related outcomes > Hospital inpatient > Summary Operations	LOGISTIC-BINARY	1.01635401903881	0.852018766392574	1.21175331680465	0.856735	1.1164132274799	0.936253360960823	1.33056122794541	0.21939	1.12436231145355	0.942853852852023	1.34038535298978	0.191531	---	---	+++	Physical Health	Musculoskeletal System
22601#62213359	84178/399(84577)	Job coding: hairdresser, barber, shampooist, hair stylist	Online follow-up > Work environment > Employment history	LOGISTIC-BINARY	1.00910269519808	0.914410890518169	1.1134088657412	0.856835	1.02615562259387	0.929763784680454	1.13238197516824	0.607676	1.02425248303473	0.928067370103122	1.13030861828958	0.63372	---	---	+++	Sociodemographic	No-Subcat
22617#6221	84178/399(84577)	Job code - historical: Hairdressers, barbers	Online follow-up > Work environment > Employment history	LOGISTIC-BINARY	1.00910269519808	0.914410890518169	1.1134088657412	0.856835	1.02615562259387	0.929763784680454	1.13238197516824	0.607676	1.02425248303473	0.928067370103122	1.13030861828958	0.63372	---	---	+++	Sociodemographic	No-Subcat
41246#1960	322314/588(322902)	Treatment speciality of consultant (recoded): Oral surgery/medicine	Health-related outcomes > Hospital inpatient > Summary Administration	LOGISTIC-BINARY	1.00747566250783	0.929015464565842	1.09247513256641	0.857047	0.984574861663494	0.907649731538591	1.06795101743394	0.707896	0.98130473331008	0.904642061999023	1.06443143133185	0.649238	---	---	+--	Auxiliary Variables	No-Subcat
41200#F203	336778/193(336971)	Operative procedures - main OPCS4: F20.3 Biopsy of lesion of gingiva	Health-related outcomes > Hospital inpatient > Summary Operations	LOGISTIC-BINARY	1.01301170973586	0.879585828222629	1.16631707654874	0.85746	0.955688692671279	0.829691514988665	1.10049197021195	0.529347	0.951252814678429	0.82591912067216	1.09540159427061	0.487827	---	---	+--	Physical Health	Dental and Mouth
41200#M536	336441/530(336971)	Operative procedures - main OPCS4: M53.6 Introduction of transobturator tape	Health-related outcomes > Hospital inpatient > Summary Operations	LOGISTIC-BINARY	0.992228464951497	0.911097644772784	1.08046200591066	0.857641	1.04803198744722	0.962391743345102	1.14117365189127	0.280462	1.03687576652979	0.952111750199504	1.12911339394274	0.405116	---	---	-++	Physical Health	Genitourinary Health
41210#R271	335176/1795(336971)	Operative procedures - secondary OPCS4: R27.1 Episiotomy to facilitate delivery	Health-related outcomes > Hospital inpatient > Summary Operations	LOGISTIC-BINARY	1.00437871000316	0.957426929279435	1.05359389957773	0.85798	1.00590530982262	0.958798184080646	1.05530567780663	0.809814	1.00635616825084	0.959252828565766	1.05576212323127	0.795562	---	---	+++	Physical Health	Reproductive Health
104260	47719	Onion intake	Online follow-up > Diet by 24-hour recall > Fruit/vegetables yesterday	ORDERED-LOGISTIC	1.00192157009366	0.981056213900491	1.02323069605548	0.858104	1.0017339186291	0.98085395017008	1.02305837026808	0.871937	1.00156255453699	0.980701229665747	1.02286763828425	0.884406	---	---	+++	Lifestyle/Behaviours	No-Subcat
25636	26308	Weighted-mean L3 in tract inferior fronto-occipital fasciculus (right)	UK Biobank Assessment Centre > Imaging > Brain MRI > Diffusion brain MRI > dMRI weighted means	LINEAR	-0.00103174802287757	-0.0123515047634218	0.0102880087176666	0.858213	0.00770440434778591	-0.00363184480833399	0.0190406535039058	0.182838	0.00653413361927258	-0.00480277730852922	0.0178710445470744	0.258615	---	---	-++	Brain Imaging	No-Subcat
25569	26308	Weighted-mean L1 in tract acoustic radiation (left)	UK Biobank Assessment Centre > Imaging > Brain MRI > Diffusion brain MRI > dMRI weighted means	LINEAR	0.00109949722870332	-0.0109674755616045	0.0131664700190111	0.858259	0.0102424186392183	-0.00184190870511271	0.0223267459835493	0.0966651	0.00974087479194966	-0.00234410411900891	0.0218258537029082	0.11415	---	---	+++	Brain Imaging	No-Subcat
41210#A642	336840/131(336971)	Operative procedures - secondary OPCS4: A64.2 Primary repair of peripheral nerve NEC	Health-related outcomes > Hospital inpatient > Summary Operations	LOGISTIC-BINARY	1.01573736264168	0.855565101371558	1.20533060322803	0.858267	0.997202169242467	0.839953597685539	1.18337152816567	0.97444	1.00470178698126	0.846361440471357	1.19234592700243	0.957214	---	---	+-+	Physical Health	Nervous System
41272#S141	336539/432(336971)	Operative procedures - OPCS4: S14.1 Shave biopsy of lesion of skin of head or neck	Health-related outcomes > Hospital inpatient > Summary Operations	LOGISTIC-BINARY	1.00863199294065	0.917729172299281	1.10837263982788	0.858315	0.981078166626113	0.892675260983503	1.07808233270798	0.691486	0.98151306596427	0.893107815608475	1.07856921040718	0.698237	---	---	+--	Physical Health	Skin and Soft Tissue
101240	47678	Garlic bread intake	Online follow-up > Diet by 24-hour recall > Bread/pasta/rice yesterday	ORDERED-LOGISTIC	1.00629776931651	0.939227302331693	1.07815775586746	0.858414	0.989669443254075	0.923494853661153	1.06058588526819	0.768685	0.991588617893509	0.925358202921595	1.06255932462866	0.810719	---	---	+--	Lifestyle/Behaviours	No-Subcat
25296	26308	Mean L3 in middle cerebellar peduncle on FA skeleton	UK Biobank Assessment Centre > Imaging > Brain MRI > Diffusion brain MRI > dMRI skeleton	LINEAR	-0.00107763448448177	-0.0129203614298623	0.0107650924608987	0.858445	0.00848296623757321	-0.00337697196106065	0.0203429044362071	0.160941	0.00791039565756133	-0.00395018034381972	0.0197709716589424	0.191137	---	---	-++	Brain Imaging	No-Subcat
102410	47745	Salted peanuts intake	Online follow-up > Diet by 24-hour recall > Soup/snacks/pastries yesterday	ORDERED-LOGISTIC	0.995630812609031	0.948847318768509	1.04472099505227	0.858471	0.984486237294379	0.938192789547546	1.03306395254802	0.524607	0.980970593604157	0.934887094136899	1.02932569242974	0.433854	---	---	---	Lifestyle/Behaviours	No-Subcat
25327	26308	Mean L3 in sagittal stratum on FA skeleton (left)	UK Biobank Assessment Centre > Imaging > Brain MRI > Diffusion brain MRI > dMRI skeleton	LINEAR	-0.00103870293399389	-0.0124650599141379	0.0103876540461501	0.858585	0.00744887769920751	-0.00399415887634905	0.0188919142747641	0.202001	0.0062949484192503	-0.00514874901255545	0.017738645851056	0.28096	---	---	-++	Brain Imaging	No-Subcat
40006#C508	336263/708(336971)	Type of cancer: ICD10: C50.8 Overlapping lesion of breast	Health-related outcomes > Cancer register	LOGISTIC-BINARY	1.00672561271223	0.935122378921728	1.08371834567369	0.85859	0.969988549354056	0.90095612462706	1.04422496251078	0.418291	0.970575153115354	0.901529698967219	1.04485397882917	0.427478	---	---	+--	Physical Health	Cancer
20003#1140916288	336762/168(336930)	Treatment/medication code: efexor 37.5mg tablet	UK Biobank Assessment Centre > Verbal interview > Medications	LOGISTIC-BINARY	1.01381793665743	0.871562276720928	1.17887929436831	0.858627	1.04390661369715	0.897491583066201	1.21378955958424	0.576859	1.04529981843428	0.898693871799797	1.21555917584719	0.565239	---	---	+++	Mental Health	Depression
41272#X503	336766/205(336971)	Operative procedures - OPCS4: X50.3 Advanced cardiac pulmonary resuscitation	Health-related outcomes > Hospital inpatient > Summary Operations	LOGISTIC-BINARY	0.987629625117037	0.861042429653424	1.1324730788439	0.85867	0.965527196273211	0.84192714800579	1.10693040770767	0.615305	0.968566905512515	0.844673041583603	1.11040718302027	0.647172	---	---	---	Physical Health	General Health and Miscellaneous
41200#S682	336755/216(336971)	Operative procedures - main OPCS4: S68.2 Excision of wedge of nail	Health-related outcomes > Hospital inpatient > Summary Operations	LOGISTIC-BINARY	1.01217658146156	0.885727633883154	1.15633695369168	0.85876	1.00239080113646	0.877234585471921	1.14508279588867	0.971976	1.01116073651477	0.884965037942942	1.15514531679283	0.870286	---	---	+++	Physical Health	Skin and Soft Tissue
41210#Y849	336788/183(336971)	Operative procedures - secondary OPCS4: Y84.9 Unspecified other anaesthetic	Health-related outcomes > Hospital inpatient > Summary Operations	LOGISTIC-BINARY	1.01323303516439	0.876372047138676	1.17104012893983	0.858893	0.974475581921722	0.842920122741129	1.12605689371885	0.726363	0.974487629871525	0.843031714077136	1.12607114780859	0.726378	---	---	+--	Physical Health	General Health and Miscellaneous
41272#Y849	336788/183(336971)	Operative procedures - OPCS4: Y84.9 Unspecified other anaesthetic	Health-related outcomes > Hospital inpatient > Summary Operations	LOGISTIC-BINARY	1.01323303516439	0.876372047138676	1.17104012893983	0.858893	0.974475581921722	0.842920122741129	1.12605689371885	0.726363	0.974487629871525	0.843031714077136	1.12607114780859	0.726378	---	---	+--	Physical Health	General Health and Miscellaneous
26946	28128	Area of precentral (left hemisphere)	UK Biobank Assessment Centre > Imaging > Brain MRI > T1 structural brain MRI > Freesurfer desikan pial	LINEAR	0.000945270257844954	-0.00948096137318449	0.0113715018888744	0.858957	-0.000137777438433969	-0.0105818428029036	0.0103062879260356	0.979372	0.000134918609907375	-0.0103086253008949	0.0105784625207096	0.979799	---	---	+-+	Brain Imaging	No-Subcat
41210#B291	336566/405(336971)	Operative procedures - secondary OPCS4: B29.1 Reconstruction of breast using myocutaneous flap of latissimus dorsi muscle	Health-related outcomes > Hospital inpatient > Summary Operations	LOGISTIC-BINARY	0.991199136054427	0.89900147011449	1.09268815148484	0.859039	1.02439387713144	0.929135242308531	1.12925518052925	0.628147	1.02093592186512	0.925999897654076	1.12550002743881	0.677204	---	---	-++	Physical Health	Endocrine and Metabolic System
25679	26307	Weighted-mean OD in tract anterior thalamic radiation (left)	UK Biobank Assessment Centre > Imaging > Brain MRI > Diffusion brain MRI > dMRI weighted means	LINEAR	-0.0010652662970605	-0.0128553854619619	0.0107248528678409	0.859435	0.00172130088961541	-0.010086262826213	0.0135288646054439	0.775083	0.00196759715001553	-0.00984053827905426	0.0137757325790853	0.743969	---	---	-++	Brain Imaging	No-Subcat
41210#Z529	336658/313(336971)	Operative procedures - secondary OPCS4: Z52.9 Chest wall NEC	Health-related outcomes > Hospital inpatient > Summary Operations	LOGISTIC-BINARY	1.01008137621208	0.903791528478484	1.12864656572272	0.859526	1.01194426278688	0.905501839083856	1.13067476375501	0.833998	1.00775443913814	0.901764580775377	1.12605900208924	0.891571	---	---	+++	Physical Health	Musculoskeletal System
41272#Z529	336658/313(336971)	Operative procedures - OPCS4: Z52.9 Chest wall NEC	Health-related outcomes > Hospital inpatient > Summary Operations	LOGISTIC-BINARY	1.01008137621208	0.903791528478484	1.12864656572272	0.859526	1.01194426278688	0.905501839083856	1.13067476375501	0.833998	1.00775443913814	0.901764580775377	1.12605900208924	0.891571	---	---	+++	Physical Health	Musculoskeletal System
41272#T851	336418/553(336971)	Operative procedures - OPCS4: T85.1 Block dissection of cervical lymph nodes	Health-related outcomes > Hospital inpatient > Summary Operations	LOGISTIC-BINARY	1.00755764861524	0.926789586917495	1.09524146136673	0.859719	0.992564009874003	0.913051768070751	1.07888035888052	0.860829	0.993411856223604	0.913856456861578	1.07981583137169	0.876603	---	---	+--	Physical Health	Skin and Soft Tissue
22601#53192549	84461/116(84577)	Job coding: builder, building contractor	Online follow-up > Work environment > Employment history	LOGISTIC-BINARY	1.01659001567092	0.8468018142532	1.21991129259456	0.85977	0.959504937693231	0.799569984150987	1.15101736037263	0.656493	0.982299928454858	0.818655351078192	1.17847538635759	0.847622	---	---	+--	Sociodemographic	No-Subcat
26947	28128	Area of precuneus (left hemisphere)	UK Biobank Assessment Centre > Imaging > Brain MRI > T1 structural brain MRI > Freesurfer desikan pial	LINEAR	-0.000956166879458471	-0.0115699223365305	0.00965758857761355	0.859843	-0.000807466467665015	-0.0114393722707259	0.00982443933539587	0.881665	-0.000570325962570547	-0.0112017030285353	0.0100610511033942	0.916259	---	---	---	Brain Imaging	No-Subcat
41229#5N5	336372/599(336971)	PCT responsible for patient data: DONCASTER PCT	Health-related outcomes > Hospital inpatient > Summary Administration	LOGISTIC-BINARY	0.992798915462929	0.916046257436318	1.07587433926659	0.860158	0.998693410565528	0.92155151254318	1.08218480241691	0.974552	1.00119811797323	0.923886200846689	1.0849109874209	0.976691	---	---	--+	Auxiliary Variables	No-Subcat
102900	47722	Goat's cheese intake	Online follow-up > Diet by 24-hour recall > Milk/eggs/cheese yesterday	ORDERED-LOGISTIC	0.992682382514742	0.914789782075195	1.07720738891478	0.860168	0.95656323568613	0.881439548275579	1.03808959520414	0.287249	0.96006005825133	0.884760915455409	1.04176766779432	0.328037	---	---	---	Lifestyle/Behaviours	No-Subcat
20003#1140865578	336454/476(336930)	Treatment/medication code: mesalazine	UK Biobank Assessment Centre > Verbal interview > Medications	LOGISTIC-BINARY	0.991948645337876	0.906561194044186	1.08523559371004	0.860174	0.99177698515097	0.906449469717676	1.08499897008925	0.857138	0.991475730483877	0.906200064340073	1.08468863607204	0.851932	---	---	---	Physical Health	Digestive Health
132586	336743/228(336971)	Date Q89 first reported (other congenital malformations, not elsewhere classified)	Health-related outcomes > First occurrences > Congenital disruptions and chromosomal abnormalities	LOGISTIC-BINARY	1.01171358136382	0.888461213355273	1.15172982575368	0.860378	1.01281882817238	0.889423116647342	1.15301160911708	0.84746	1.01418529575424	0.890657044321369	1.15463526512444	0.831556	---	---	+++	Physical Health	Congenital and chromosomal
41272#K402	335518/1453(336971)	Operative procedures - OPCS4: K40.2 Saphenous vein graft replacement of two coronary arteries	Health-related outcomes > Hospital inpatient > Summary Operations	LOGISTIC-BINARY	1.00466053041225	0.953879898201064	1.05809941238632	0.860466	1.00408489864505	0.953469489923282	1.05734070147463	0.877182	1.00574493143044	0.955057358238649	1.05909202367209	0.828064	---	---	+++	Physical Health	Cardiovascular Health
26604	28128	Volume of Central-nucleus (left hemisphere)	UK Biobank Assessment Centre > Imaging > Brain MRI > T1 structural brain MRI > Freesurfer subsegmentation	LINEAR	0.0010020032156597	-0.0101744364791961	0.0121784429105155	0.860512	-0.0054492017884894	-0.0166445771206603	0.00574617354368154	0.340078	-0.00605677300059624	-0.0172515466594024	0.00513800065820996	0.288946	---	---	+--	Brain Imaging	No-Subcat
22601#35132648	84426/151(84577)	Job coding: ship's engineer, ship's purser	Online follow-up > Work environment > Employment history	LOGISTIC-BINARY	1.01445788028938	0.864182961969141	1.19039044930556	0.860527	0.950313960323197	0.809868706067585	1.11479153018185	0.531862	0.948675031124493	0.808544061964963	1.11292223176652	0.518	---	---	+--	Sociodemographic	No-Subcat
41200#W861	336839/132(336971)	Operative procedures - main OPCS4: W86.1 Endoscopic removal of loose body from joint NEC	Health-related outcomes > Hospital inpatient > Summary Operations	LOGISTIC-BINARY	0.98480145673512	0.829941375564032	1.16801823658471	0.860541	0.909122803757386	0.76602656328871	1.0784660423183	0.27494	0.91713801879349	0.772960922177159	1.08789243524753	0.321159	---	---	---	Physical Health	Musculoskeletal System
20003#1140888594	336775/155(336930)	Treatment/medication code: fluvastatin	UK Biobank Assessment Centre > Verbal interview > Medications	LOGISTIC-BINARY	1.01420658041416	0.866036476188226	1.1872436642652	0.860846	0.97235095052519	0.83038104932132	1.13812109641877	0.727347	0.980203859213341	0.837195985657115	1.14732936244703	0.803572	---	---	+--	Physical Health	Cardiovascular Health
20003#2038460076	336618/312(336930)	Treatment/medication code: phenytoin	UK Biobank Assessment Centre > Verbal interview > Medications	LOGISTIC-BINARY	1.00996041451549	0.903743428417283	1.12842518022631	0.861097	1.06678429649985	0.954826307286322	1.19162732718845	0.252681	1.05784075862704	0.946781812912029	1.18177288727865	0.320124	---	---	+++	Physical Health	Nervous System
41210#Z759	336854/117(336971)	Operative procedures - secondary OPCS4: Z75.9 Bone of pelvis NEC	Health-related outcomes > Hospital inpatient > Summary Operations	LOGISTIC-BINARY	0.984002000058935	0.820636055851969	1.17928768015712	0.86159	1.00018801447054	0.834422177484469	1.19827456426506	0.998375	0.993244645559535	0.828692727607746	1.1900944296804	0.941479	---	---	-+-	Physical Health	Musculoskeletal System
41272#Z759	336854/117(336971)	Operative procedures - OPCS4: Z75.9 Bone of pelvis NEC	Health-related outcomes > Hospital inpatient > Summary Operations	LOGISTIC-BINARY	0.984002000058935	0.820636055851969	1.17928768015712	0.86159	1.00018801447054	0.834422177484469	1.19827456426506	0.998375	0.993244645559535	0.828692727607746	1.1900944296804	0.941479	---	---	-+-	Physical Health	Musculoskeletal System
20003#1140875336	336776/154(336930)	Treatment/medication code: nabumetone	UK Biobank Assessment Centre > Verbal interview > Medications	LOGISTIC-BINARY	1.01414470119369	0.865821134779738	1.18740728213039	0.861619	0.997194047817731	0.851426462877612	1.1674590801768	0.972166	0.991257151181499	0.846409033368135	1.16059882571531	0.913173	---	---	+--	Physical Health	Musculoskeletal System
23067	2235/4228(6463)	MCV seropositivity for Merkel Cell Polyomavirus	Biological samples > Assay results > Blood assays > Infectious Diseases	LOGISTIC-BINARY	1.00460017831516	0.954050203015564	1.05785037306849	0.861688	0.998497629948542	0.947557049320869	1.05217864837516	0.955117	1.00191110286305	0.950767681002197	1.05580856131283	0.943055	---	---	+-+	Physical Health	Infectious and Parasitical Diseases
22601#81492548	84476/101(84577)	Job coding: building site foreman or supervisor	Online follow-up > Work environment > Employment history	LOGISTIC-BINARY	1.01747619317567	0.836752870083272	1.23658271917859	0.861961	0.936687329610663	0.770551690355223	1.13824433444162	0.511088	0.929329306037128	0.764566502489096	1.12943481776252	0.461523	---	---	+--	Sociodemographic	No-Subcat
41272#X386	336648/323(336971)	Operative procedures - OPCS4: X38.6 Subcutaneous injection for local action NEC	Health-related outcomes > Hospital inpatient > Summary Operations	LOGISTIC-BINARY	0.990369983027188	0.887771436875835	1.10461154059548	0.862201	1.05246242384949	0.943608817364027	1.17364655622148	0.358223	1.04269390770832	0.934823372820351	1.16286645030463	0.45279	---	---	-++	Physical Health	General Health and Miscellaneous
27522	28128	Volume of S-cingul-Marginalis (left hemisphere)	UK Biobank Assessment Centre > Imaging > Brain MRI > T1 structural brain MRI > Freesurfer a2009s	LINEAR	0.000990209015152684	-0.0101989698541479	0.0121793878844532	0.862292	-0.00490731464024106	-0.0161154852113079	0.00630085593082575	0.390803	-0.00442337343977526	-0.0156310119263185	0.00678426504676801	0.439185	---	---	+--	Brain Imaging	No-Subcat
25606	26308	Weighted-mean L2 in tract forceps major	UK Biobank Assessment Centre > Imaging > Brain MRI > Diffusion brain MRI > dMRI weighted means	LINEAR	-0.00106465146508575	-0.0131320276596409	0.0110027247294694	0.86271	0.00176267447271359	-0.0103226720871388	0.013848021032566	0.774974	0.00133109297456791	-0.0107548526032416	0.0134170385523774	0.829089	---	---	-++	Brain Imaging	No-Subcat
41272#W654	336800/171(336971)	Operative procedures - OPCS4: W65.4 Primary open reduction of fracture dislocation of joint and internal fixation NEC	Health-related outcomes > Hospital inpatient > Summary Operations	LOGISTIC-BINARY	0.986850939544298	0.849203406104899	1.14639466271011	0.862722	0.961933429442392	0.827665395237451	1.11760493186532	0.612465	0.952954707749058	0.820008641285067	1.10722108044006	0.529316	---	---	---	Physical Health	Musculoskeletal System
26812	28128	Volume of precuneus (left hemisphere)	UK Biobank Assessment Centre > Imaging > Brain MRI > T1 structural brain MRI > Freesurfer desikan white	LINEAR	0.000929691745806886	-0.00961000443425763	0.0114693879258714	0.862737	-0.000435830399308109	-0.0109935529692802	0.010121892170664	0.935512	-0.000308784159654937	-0.0108659802084957	0.0102484118891858	0.954284	---	---	+--	Brain Imaging	No-Subcat
25575	26308	Weighted-mean L1 in tract parahippocampal part of cingulum (left)	UK Biobank Assessment Centre > Imaging > Brain MRI > Diffusion brain MRI > dMRI weighted means	LINEAR	-0.00102380046274935	-0.0126329082052711	0.0105853072797724	0.862766	0.00344593920916611	-0.00818039988470374	0.015072278303036	0.561285	0.00323095360265508	-0.00839596301912893	0.0148578702244391	0.585984	---	---	-++	Brain Imaging	No-Subcat
20691	127811	Liking for milk chocolate	Online follow-up > Food (and other) preferences	ORDERED-LOGISTIC	0.999150774620312	0.989565744624688	1.00882864614821	0.862851	0.994644599057948	0.985095131129921	1.00428663909889	0.275292	0.993984315814536	0.984442258375011	1.00361886304653	0.220196	---	---	---	Lifestyle/Behaviours	No-Subcat
41210#S091	336855/116(336971)	Operative procedures - secondary OPCS4: S09.1 Laser destruction of lesion of skin of head or neck	Health-related outcomes > Hospital inpatient > Summary Operations	LOGISTIC-BINARY	1.01610921332683	0.847163222690515	1.2181326511484	0.863057	0.949996756848425	0.791757525800042	1.13928120067841	0.58056	0.960316535685736	0.800498644116685	1.15165770464768	0.662549	---	---	+--	Physical Health	Skin and Soft Tissue
20004#1502	335327/1603(336930)	Operation code: cruciate ligament surgery	UK Biobank Assessment Centre > Verbal interview > Operations	LOGISTIC-BINARY	0.995684196798883	0.947897252790906	1.0458386186074	0.863097	0.984673813620734	0.937379852251281	1.03431481922387	0.538381	0.989559497249671	0.942048574099583	1.03944201862559	0.675804	---	---	---	Physical Health	Musculoskeletal System
41210#S701	336850/121(336971)	Operative procedures - secondary OPCS4: S70.1 Avulsion of nail	Health-related outcomes > Hospital inpatient > Summary Operations	LOGISTIC-BINARY	1.01575033983439	0.849822135071333	1.2134493364816	0.863454	1.06483809578522	0.891267990517817	1.27159004364783	0.48834	1.03940871761967	0.86992517968898	1.24153330043506	0.670133	---	---	+++	Physical Health	Skin and Soft Tissue
131792	332973/3998(336971)	Date L71 first reported (rosacea)	Health-related outcomes > First occurrences > Skin and subcutaneous tissue disorders	LOGISTIC-BINARY	1.00273841577608	0.97195890334619	1.03447714197749	0.863466	0.995434924116752	0.964885831522149	1.02693563009077	0.773513	0.997163990245034	0.966566062875454	1.02872040696318	0.858222	---	---	+--	Physical Health	Skin and Soft Tissue
27673	28128	Mean thickness of S-circular-insula-sup (right hemisphere)	UK Biobank Assessment Centre > Imaging > Brain MRI > T1 structural brain MRI > Freesurfer a2009s	LINEAR	-0.000992863851717784	-0.0123169794556845	0.0103312517522489	0.863556	0.00322310225041837	-0.00812032001140954	0.0145665245122463	0.577583	0.00312710598096083	-0.0082157535856768	0.0144699655475985	0.58895	---	---	-++	Brain Imaging	No-Subcat
20004#1591	336683/247(336930)	Operation code: eyelid surgery	UK Biobank Assessment Centre > Verbal interview > Operations	LOGISTIC-BINARY	1.0109797482143	0.892277870894871	1.14518018749707	0.863803	1.06040381903869	0.936036504993505	1.20099045624142	0.35633	1.04419160814048	0.921681619170068	1.18279218819213	0.496773	---	---	+++	Physical Health	Eyes
20277#1162	216320/492(216812)	Job code at visit: Storage and warehouse managers	UK Biobank Assessment Centre > Verbal interview > Employment	LOGISTIC-BINARY	0.992292642537581	0.90801219524149	1.08425877915923	0.864246	0.998523113752096	0.913726309751911	1.09106040000964	0.973943	0.99909832362532	0.914273354605222	1.09171609858762	0.984095	---	---	---	Sociodemographic	No-Subcat
130004	336446/525(336971)	Date A02 first reported (other salmonella infections)	Health-related outcomes > First occurrences > Certain infectious and parasitic diseases	LOGISTIC-BINARY	1.00748218273287	0.924685321829387	1.09756154987066	0.864626	1.07031353169207	0.982465637067065	1.16587992141856	0.119663	1.06840783542455	0.980687094602446	1.16388870871177	0.129906	---	---	+++	Physical Health	Infectious and Parasitical Diseases
20113#3	2428/127(2555)	Illnesses of adopted mother: Lung cancer	UK Biobank Assessment Centre > Touchscreen > Family history	LOGISTIC-BINARY	1.01573128524564	0.848514346242583	1.21551903450335	0.864767	1.06850219770548	0.89335506250594	1.27712271894792	0.467155	1.07311185478622	0.897155313350705	1.28308918394964	0.439249	---	---	+++	Family and Childhood	No-Subcat
40006#D471	336836/135(336971)	Type of cancer: ICD10: D47.1 Chronic myeloproliferative disease	Health-related outcomes > Cancer register	LOGISTIC-BINARY	0.985451677407678	0.832185046929048	1.16640336875168	0.864893	0.952271876482853	0.804211447132016	1.12708271329472	0.570065	0.958575133109237	0.809673288011077	1.13453121971725	0.622997	---	---	---	Physical Health	Cancer
20004#1553	336694/236(336930)	Operation code: cardiac ablation	UK Biobank Assessment Centre > Verbal interview > Operations	LOGISTIC-BINARY	0.988972410533936	0.870237200386915	1.12359370178158	0.86492	0.979335488441422	0.86169264520898	1.11273259613864	0.74886	0.975627706901148	0.858484525014651	1.1085540843282	0.705171	---	---	---	Physical Health	Cardiovascular Health
41210#Z775	336393/578(336971)	Operative procedures - secondary OPCS4: Z77.5 Lower end of tibia NEC	Health-related outcomes > Hospital inpatient > Summary Operations	LOGISTIC-BINARY	0.992933014647815	0.914948382700021	1.07744643779759	0.864969	0.989943594676379	0.912182711326054	1.0742212933194	0.808542	0.991575978361814	0.913710152436772	1.07600637420468	0.839272	---	---	---	Physical Health	Musculoskeletal System
41272#Z775	336393/578(336971)	Operative procedures - OPCS4: Z77.5 Lower end of tibia NEC	Health-related outcomes > Hospital inpatient > Summary Operations	LOGISTIC-BINARY	0.992933014647815	0.914948382700021	1.07744643779759	0.864969	0.989943594676379	0.912182711326054	1.0742212933194	0.808542	0.991575978361814	0.913710152436772	1.07600637420468	0.839272	---	---	---	Physical Health	Musculoskeletal System
132558	336815/156(336971)	Date Q74 first reported (other congenital malformations of limb(s))	Health-related outcomes > First occurrences > Congenital disruptions and chromosomal abnormalities	LOGISTIC-BINARY	0.986473691713887	0.842989616973294	1.15393628260579	0.864983	0.949802143757092	0.811552988187271	1.11119531642014	0.520557	0.950261342132327	0.812055990871868	1.11173369542063	0.524296	---	---	---	Physical Health	Congenital and chromosomal
41229#5P6	336705/266(336971)	PCT responsible for patient data: WEST SUSSEX PCT	Health-related outcomes > Hospital inpatient > Summary Administration	LOGISTIC-BINARY	0.989600584984482	0.877043527959601	1.11631315851795	0.86511	0.995553432136146	0.882386537470685	1.12295575098345	0.942237	0.99932921692717	0.885785643909485	1.12724071524239	0.991294	---	---	---	Auxiliary Variables	No-Subcat
27538	28128	Volume of S-orbital-lateral (left hemisphere)	UK Biobank Assessment Centre > Imaging > Brain MRI > T1 structural brain MRI > Freesurfer a2009s	LINEAR	-0.000963340080918889	-0.0121066870105917	0.0101800068487539	0.865447	-0.000986322885551565	-0.0121487237574908	0.0101760779863877	0.862502	-0.000662391207729801	-0.0118242380253611	0.0104994556099015	0.907402	---	---	---	Brain Imaging	No-Subcat
41200#K594	336767/204(336971)	Operative procedures - main OPCS4: K59.4 Renewal of cardioverter defibrillator	Health-related outcomes > Hospital inpatient > Summary Operations	LOGISTIC-BINARY	0.988204009938239	0.861193231278266	1.13359355257479	0.8656	0.999398414643924	0.871302167656281	1.14595287745702	0.993131	0.990374725211697	0.863475962620096	1.13567576822029	0.889953	---	---	---	Physical Health	Cardiovascular Health
22601#35623246	84096/481(84577)	Job coding: personnel or industrial relations officer, recruitment consultant	Online follow-up > Work environment > Employment history	LOGISTIC-BINARY	1.00777362594833	0.921246484628792	1.10228208669552	0.865644	1.04043190517182	0.951039733476776	1.13809764307317	0.386863	1.04505349103235	0.955276930457548	1.14319037025482	0.33606	---	---	+++	Sociodemographic	No-Subcat
41210#Z944	336667/304(336971)	Operative procedures - secondary OPCS4: Z94.4 Unilateral operation	Health-related outcomes > Hospital inpatient > Summary Operations	LOGISTIC-BINARY	0.990362210466528	0.884987923456097	1.10806373397934	0.865894	1.02470069549203	0.915908255427061	1.14618383172057	0.669762	1.0192626098991	0.911053483459603	1.14017637528115	0.738844	---	---	-++	Physical Health	General Health and Miscellaneous
41272#Z944	336667/304(336971)	Operative procedures - OPCS4: Z94.4 Unilateral operation	Health-related outcomes > Hospital inpatient > Summary Operations	LOGISTIC-BINARY	0.990362210466528	0.884987923456097	1.10806373397934	0.865894	1.02470069549203	0.915908255427061	1.14618383172057	0.669762	1.0192626098991	0.911053483459603	1.14017637528115	0.738844	---	---	-++	Physical Health	General Health and Miscellaneous
41272#A411	336733/238(336971)	Operative procedures - OPCS4: A41.1 Evacuation of subdural haematoma	Health-related outcomes > Hospital inpatient > Summary Operations	LOGISTIC-BINARY	1.01103755484408	0.889865027560385	1.1483999987109	0.866028	1.04096403341813	0.916494042825767	1.18201495945223	0.536208	1.04606581476063	0.920999616303617	1.18790370072445	0.487864	---	---	+++	Physical Health	Nervous System
41272#W133	336757/214(336971)	Operative procedures - OPCS4: W13.3 Cuneiform osteotomy NEC	Health-related outcomes > Hospital inpatient > Summary Operations	LOGISTIC-BINARY	0.988529710337088	0.864367278546331	1.13020335925497	0.866078	0.989311870144124	0.865079195658159	1.13109510142306	0.875166	0.99529711123013	0.870372982812826	1.13797519721006	0.945047	---	---	---	Physical Health	Musculoskeletal System
26768	28128	Mean thickness of medialorbitofrontal (left hemisphere)	UK Biobank Assessment Centre > Imaging > Brain MRI > T1 structural brain MRI > Freesurfer desikan white	LINEAR	0.000995046045131538	-0.0105709517413731	0.0125610438316362	0.866091	-0.000612382538304551	-0.0121981608688774	0.0109733957922683	0.917487	0.000442916287374471	-0.011142284635127	0.0120281172098759	0.940267	---	---	+-+	Brain Imaging	No-Subcat
41272#X334	336721/250(336971)	Operative procedures - OPCS4: X33.4 Autologous peripheral blood stem cell transplant	Health-related outcomes > Hospital inpatient > Summary Operations	LOGISTIC-BINARY	1.01071460989665	0.892694897938075	1.14406006745662	0.866274	1.02163431508092	0.902388760568111	1.15636215190594	0.735119	1.02395712019204	0.904458168006015	1.15907381985902	0.708295	---	---	+++	Physical Health	General Health and Miscellaneous
27027	28128	Grey-white contrast in caudalmiddlefrontal (right hemisphere)	UK Biobank Assessment Centre > Imaging > Brain MRI > T1 structural brain MRI > Freesurfer desikan gw	LINEAR	-0.000920269831501665	-0.0116339868232845	0.00979344716028118	0.8663	-0.00165667770676383	-0.0123887021960058	0.00907534678247818	0.762221	-0.00163845467041473	-0.012369943704197	0.00909303436336755	0.764748	---	---	---	Brain Imaging	No-Subcat
130728	336857/114(336971)	Date E24 first reported (cushing's syndrome)	Health-related outcomes > First occurrences > Endocrine, nutritional and metabolic diseases	LOGISTIC-BINARY	0.984301746382219	0.818345957817915	1.18325758030714	0.866424	1.00208310307991	0.833200587483135	1.20456110393328	0.982344	1.01221858668471	0.84171993684227	1.21684106355817	0.897228	---	---	-++	Physical Health	Endocrine and Metabolic System
20277#4212	216279/533(216812)	Job code at visit: Legal secretaries	UK Biobank Assessment Centre > Verbal interview > Employment	LOGISTIC-BINARY	0.992780816350418	0.911832686190586	1.08076426844185	0.867291	1.00496498381954	0.923066422008024	1.09399750486502	0.909021	1.00151233850342	0.919917200105984	1.0902538974747	0.972183	---	---	-++	Sociodemographic	No-Subcat
27019	28128	Grey-white contrast in supramarginal (left hemisphere)	UK Biobank Assessment Centre > Imaging > Brain MRI > T1 structural brain MRI > Freesurfer desikan gw	LINEAR	-0.000915479451964954	-0.0116643708115383	0.00983341190760839	0.867421	-0.00212320098224488	-0.012890448773293	0.00864404680880328	0.699127	-0.00202176771280867	-0.0127884805753821	0.00874494514976477	0.712834	---	---	---	Brain Imaging	No-Subcat
22508	1700	Amount of tobacco currently smoked	Online follow-up > Work environment > Medical information	ORDERED-LOGISTIC	1.00775875395966	0.92033730686449	1.10348423193049	0.86744	1.06684792810076	0.972836836790748	1.16994387820216	0.169353	1.07363882518569	0.978910218079524	1.17753426785914	0.131818	---	---	+++	Physical Health	Respiratory Health
20277#2132	214406/2406(216812)	Job code at visit: Software professionals	UK Biobank Assessment Centre > Verbal interview > Employment	LOGISTIC-BINARY	0.996573229546682	0.957121795852453	1.03762148074978	0.867666	1.01379162379503	0.973646807484188	1.05556592108125	0.506273	1.01451792760717	0.974345346268931	1.05633132918171	0.484341	---	---	-++	Sociodemographic	No-Subcat
27054	28128	Grey-white contrast in supramarginal (right hemisphere)	UK Biobank Assessment Centre > Imaging > Brain MRI > T1 structural brain MRI > Freesurfer desikan gw	LINEAR	-0.000904848689576925	-0.0115491955992726	0.00973949822011876	0.867671	-0.00150539349140687	-0.0121679320884852	0.00915714510567146	0.781989	-0.00134851367135976	-0.0120105227704885	0.00931349542776901	0.804211	---	---	---	Brain Imaging	No-Subcat
25072	26308	Mean FA in anterior limb of internal capsule on FA skeleton (right)	UK Biobank Assessment Centre > Imaging > Brain MRI > Diffusion brain MRI > dMRI skeleton	LINEAR	0.000997984300435382	-0.0107521247430888	0.0127480933439596	0.867784	-0.00757683617780219	-0.0193441043738949	0.00419043201829054	0.206938	-0.00606922990020643	-0.0178372012894177	0.00569874148900486	0.312083	---	---	+--	Brain Imaging	No-Subcat
1140	278374	Difference in mobile phone use compared to two years previously	UK Biobank Assessment Centre > Touchscreen > Lifestyle and environment > Electronic device use	ORDERED-LOGISTIC	0.99938696613851	0.992182240653221	1.00664400869539	0.868063	0.997388082426258	0.990194382583614	1.00463404404531	0.478854	0.997225393902603	0.99003268568928	1.00447035801837	0.451872	---	---	---	Lifestyle/Behaviours	No-Subcat
41245#1600	335001/557(335558)	Main speciality of consultant (recoded): Old age psychiatry	Health-related outcomes > Hospital inpatient > Summary Administration	LOGISTIC-BINARY	0.992977280509452	0.913515799991472	1.07922690484559	0.868374	1.02533032753786	0.943512736381622	1.11411336983456	0.555201	1.02338062869088	0.94173290650203	1.11202307097601	0.585711	---	---	-++	Auxiliary Variables	No-Subcat
27435	28128	Mean thickness of G-temp-sup-G-T-transv (left hemisphere)	UK Biobank Assessment Centre > Imaging > Brain MRI > T1 structural brain MRI > Freesurfer a2009s	LINEAR	0.000986042380441261	-0.0106802647728208	0.0126523495337033	0.868422	0.00082600161671434	-0.0108602556679948	0.0125122589014235	0.889815	0.00172530075529488	-0.00996035962839512	0.0134109611389849	0.772288	---	---	+++	Brain Imaging	No-Subcat
132088	332553/4418(336971)	Date N48 first reported (other disorders of penis)	Health-related outcomes > First occurrences > Genitourinary system disorders	LOGISTIC-BINARY	1.0025271468276	0.972901925205129	1.03303984739081	0.868977	1.01742304340138	0.987396989863819	1.04834791576592	0.258307	1.01743562234506	0.987407951069923	1.04836752997654	0.258027	---	---	+++	Physical Health	Genitourinary Health
25568	26308	Weighted-mean MO in tract uncinate fasciculus (right)	UK Biobank Assessment Centre > Imaging > Brain MRI > Diffusion brain MRI > dMRI weighted means	LINEAR	-0.00101187668210332	-0.0130372121314711	0.0110134587672645	0.869001	-0.000810445077885483	-0.0128537024058267	0.0112328122500558	0.895064	-0.00183747680507868	-0.0138813065145293	0.0102063529043719	0.764914	---	---	---	Brain Imaging	No-Subcat
27239	28128	Area of entorhinal (right hemisphere)	UK Biobank Assessment Centre > Imaging > Brain MRI > T1 structural brain MRI > Freesurfer DKT	LINEAR	0.000938275817162237	-0.0102163651933983	0.0120929168277228	0.869047	0.00238024524596876	-0.00879344001898597	0.0135539305109235	0.676291	0.00188563520551325	-0.00928750507635875	0.0130587754873853	0.740807	---	---	+++	Brain Imaging	No-Subcat
20003#1140879774	336174/756(336930)	Treatment/medication code: alfuzosin	UK Biobank Assessment Centre > Verbal interview > Medications	LOGISTIC-BINARY	0.993982221921806	0.925105530226125	1.06789887441415	0.869072	0.995912374838149	0.927068769289679	1.06977668994033	0.910711	0.995602841776718	0.926802956785286	1.06944881880247	0.903953	---	---	---	Physical Health	Genitourinary Health
23244	3722	Android bone mass	UK Biobank Assessment Centre > Imaging > DXA assessment > Body composition by DXA	LINEAR	0.00228390243425228	-0.0249042198995418	0.0294720247680464	0.869191	0.0110933912687761	-0.015873323927192	0.0380601064647442	0.419983	0.0108007314694134	-0.0161964233635221	0.0377978863023488	0.432869	---	---	+++	Physical Health	Body Composition and Fitness
131802	336286/685(336971)	Date L80 first reported (vitiligo)	Health-related outcomes > First occurrences > Skin and subcutaneous tissue disorders	LOGISTIC-BINARY	1.00629964033895	0.933597998533205	1.08456035864757	0.869544	1.02278475851901	0.94892041071992	1.10229922915529	0.555579	1.02581321407669	0.951734451544965	1.10559387875833	0.504981	---	---	+++	Physical Health	Skin and Soft Tissue
41272#H159	336830/141(336971)	Operative procedures - OPCS4: H15.9 Unspecified other exteriorisation of colon	Health-related outcomes > Hospital inpatient > Summary Operations	LOGISTIC-BINARY	1.01390569298988	0.859544204322601	1.1954995614743	0.869668	1.03779645911879	0.879930579992004	1.22345618924263	0.659045	1.03495486440275	0.877540216413502	1.22027492610171	0.68292	---	---	+++	Physical Health	Digestive Health
20107#11	284792/7562(292354)	Illnesses of father: Parkinson's disease	UK Biobank Assessment Centre > Touchscreen > Family history	LOGISTIC-BINARY	1.00191220847492	0.97926211787916	1.02507806933518	0.869906	1.00170787237105	0.979064197101376	1.02486701791864	0.883681	1.00303623324674	0.980364281572034	1.02622718685973	0.794918	---	---	+++	Family and Childhood	No-Subcat
20104#1	47420/325(47745)	Thickness of butter/margarine spread on other bread: thin	Online follow-up > Diet by 24-hour recall > Bread/pasta/rice yesterday	LOGISTIC-BINARY	1.00914723349629	0.904852768946732	1.12522639283999	0.869922	1.03856607465127	0.931305386865195	1.15802347847639	0.495989	1.04450759926553	0.936652998777201	1.16469401822582	0.433401	---	---	+++	Lifestyle/Behaviours	No-Subcat
41210#S662	336820/151(336971)	Operative procedures - secondary OPCS4: S66.2 Repair of nail bed	Health-related outcomes > Hospital inpatient > Summary Operations	LOGISTIC-BINARY	0.986720018705353	0.840430655655395	1.15801149668838	0.870135	0.991785091312972	0.844638293784529	1.16410131000007	0.919714	0.998468915298722	0.85041362086601	1.172013722449	0.98506	---	---	---	Physical Health	Skin and Soft Tissue
41210#Z471	334306/2665(336971)	Operative procedures - secondary OPCS4: Z47.1 Skin of forehead	Health-related outcomes > Hospital inpatient > Summary Operations	LOGISTIC-BINARY	1.00318556815327	0.965594245413847	1.04221611536177	0.870306	1.02871266051326	0.990242547917355	1.0686532777535	0.145347	1.02966477160212	0.991157412755939	1.0696529733958	0.132704	---	---	+++	Physical Health	Skin and Soft Tissue
41272#Z471	334306/2665(336971)	Operative procedures - OPCS4: Z47.1 Skin of forehead	Health-related outcomes > Hospital inpatient > Summary Operations	LOGISTIC-BINARY	1.00318556815327	0.965594245413847	1.04221611536177	0.870306	1.02871266051326	0.990242547917355	1.0686532777535	0.145347	1.02966477160212	0.991157412755939	1.0696529733958	0.132704	---	---	+++	Physical Health	Skin and Soft Tissue
22601#31123049	84070/507(84577)	Job coding: electrical or electronics technician, signals officer	Online follow-up > Work environment > Employment history	LOGISTIC-BINARY	0.992710564077288	0.909179293262067	1.08381522479338	0.870339	1.04882564684865	0.960943975068336	1.14465490974704	0.285441	1.03996042828283	0.952774582363017	1.13508795923108	0.38035	---	---	-++	Sociodemographic	No-Subcat
41210#Z716	336682/289(336971)	Operative procedures - secondary OPCS4: Z71.6 Lower end of ulna NEC	Health-related outcomes > Hospital inpatient > Summary Operations	LOGISTIC-BINARY	0.990439551672064	0.882425067197911	1.11143918395065	0.870361	1.06386126931862	0.948075094437316	1.19353670661746	0.291909	1.06950592085349	0.953092766149254	1.19997811330441	0.252821	---	---	-++	Physical Health	Musculoskeletal System
41272#Z716	336682/289(336971)	Operative procedures - OPCS4: Z71.6 Lower end of ulna NEC	Health-related outcomes > Hospital inpatient > Summary Operations	LOGISTIC-BINARY	0.990439551672064	0.882425067197911	1.11143918395065	0.870361	1.06386126931862	0.948075094437316	1.19353670661746	0.291909	1.06950592085349	0.953092766149254	1.19997811330441	0.252821	---	---	-++	Physical Health	Musculoskeletal System
27176	28128	Mean thickness of cuneus (left hemisphere)	UK Biobank Assessment Centre > Imaging > Brain MRI > T1 structural brain MRI > Freesurfer DKT	LINEAR	-0.000963274288544304	-0.0125404289827615	0.0106138804056729	0.870452	0.00451074695204211	-0.00708608927425254	0.0161075831783368	0.445835	0.00439125240681779	-0.00720501106261444	0.01598751587625	0.457956	---	---	-++	Brain Imaging	No-Subcat
4418	24077	Average monthly champagne plus white wine intake	UK Biobank Assessment Centre > Touchscreen > Lifestyle and environment > Alcohol	ORDERED-LOGISTIC	1.00201785595634	0.977984985680258	1.02664130672411	0.870718	1.00530064753026	0.981120466569456	1.0300767605618	0.670407	1.00486342695441	0.980718245373008	1.02960306040448	0.695818	---	---	+++	Lifestyle/Behaviours	No-Subcat
22601#41313272	84069/508(84577)	Job coding: filing clerk, records assistant/clerk	Online follow-up > Work environment > Employment history	LOGISTIC-BINARY	1.00727152534849	0.922967429113647	1.09913981991799	0.870849	0.990818994522654	0.907766765448337	1.08135103390264	0.836301	0.979200153118922	0.897151031999345	1.06868114348014	0.637681	---	---	+--	Sociodemographic	No-Subcat
41272#H481	336262/709(336971)	Operative procedures - OPCS4: H48.1 Excision of polyp of anus	Health-related outcomes > Hospital inpatient > Summary Operations	LOGISTIC-BINARY	1.00612424687859	0.93454978323429	1.08308557766888	0.871105	1.02093057497387	0.948338544014727	1.09898415481739	0.581794	1.01492836947503	0.942758029140638	1.09256329947574	0.693673	---	---	+++	Physical Health	Digestive Health
41272#K572	336310/661(336971)	Operative procedures - OPCS4: K57.2 Percutaneous transluminal ablation of conducting system of heart NEC	Health-related outcomes > Hospital inpatient > Summary Operations	LOGISTIC-BINARY	0.993693008211148	0.920523469616727	1.07257733268219	0.871125	0.952259740651909	0.882119531734665	1.02788011793878	0.209881	0.954444897177797	0.884190385372323	1.03021790611513	0.231808	---	---	---	Physical Health	Cardiovascular Health
41200#C131	336811/160(336971)	Operative procedures - main OPCS4: C13.1 Blepharoplasty of both eyelids	Health-related outcomes > Hospital inpatient > Summary Operations	LOGISTIC-BINARY	1.01286987889026	0.867394240345669	1.18226805704319	0.871419	0.923883886386423	0.79102114601435	1.07867226488175	0.317046	0.927768150560658	0.794484705165549	1.08316375006309	0.343035	---	---	+--	Physical Health	Eyes
41272#A733	336664/307(336971)	Operative procedures - OPCS4: A73.3 Decompression of peripheral nerve NEC	Health-related outcomes > Hospital inpatient > Summary Operations	LOGISTIC-BINARY	1.00929716025363	0.90220555152342	1.12886495350685	0.871421	0.999437078824072	0.893418293198925	1.11780514276681	0.99214	0.992555042280326	0.887288025246429	1.1101612839986	0.895998	---	---	+--	Physical Health	Nervous System
41272#S065	324477/12494(336971)	Operative procedures - OPCS4: S06.5 Excision of lesion of skin of head or neck NEC	Health-related outcomes > Hospital inpatient > Summary Operations	LOGISTIC-BINARY	1.00148079343737	0.983689103455468	1.01958945357118	0.871451	1.00499627548327	0.987160358935992	1.02314972985202	0.585355	1.00367434504139	0.985862241579884	1.02180524643641	0.688065	---	---	+++	Physical Health	Skin and Soft Tissue
25589	26308	Weighted-mean L1 in tract posterior thalamic radiation (right)	UK Biobank Assessment Centre > Imaging > Brain MRI > Diffusion brain MRI > dMRI weighted means	LINEAR	-0.000930921160073222	-0.0122100687067498	0.0103482263866034	0.871486	0.00669355686113923	-0.00460211411872636	0.0179892278410048	0.245456	0.00713880285288431	-0.00415738063719788	0.0184349863429665	0.215472	---	---	-++	Brain Imaging	No-Subcat
20277#1181	215723/1089(216812)	Job code at visit: Hospital and health service managers	UK Biobank Assessment Centre > Verbal interview > Employment	LOGISTIC-BINARY	0.995101883924659	0.937544384052266	1.0561226103872	0.871607	0.970653141683615	0.914488209641317	1.03020781472746	0.327112	0.976538988243603	0.920063465830481	1.03644086412538	0.434593	---	---	---	Sociodemographic	No-Subcat
27135	28128	Volume of BA6 (right hemisphere)	UK Biobank Assessment Centre > Imaging > Brain MRI > T1 structural brain MRI > Freesurfer BA exvivo	LINEAR	0.000873278654614475	-0.00973325282152676	0.0114798101307557	0.871796	-0.000805752828451034	-0.0114304213382015	0.00981891568129942	0.881834	-0.00112228146497282	-0.0117464155718119	0.00950185264186624	0.835972	---	---	+--	Brain Imaging	No-Subcat
22601#81392831	84414/163(84577)	Job coding: other assembler, routine operative	Online follow-up > Work environment > Employment history	LOGISTIC-BINARY	1.01274232646226	0.86822641320447	1.1809408331761	0.871818	1.00709190948303	0.863173153293182	1.17464605873936	0.92836	1.00663176544244	0.862844233662321	1.17419362963252	0.93298	---	---	+++	Sociodemographic	No-Subcat
5540	23642/132(23774)	Surgery/amputation of toe or leg	UK Biobank Assessment Centre > Touchscreen > Health and medical history > Claudication and peripheral artery disease	LOGISTIC-BINARY	0.986025006101125	0.830761344306122	1.16944447350624	0.871819	0.970138282805972	0.818794232710325	1.14876053661233	0.725582	0.962901955518993	0.812822225944604	1.14017156834998	0.661433	---	---	---	Physical Health	Cardiovascular Health
41200#Q221	335735/1236(336971)	Operative procedures - main OPCS4: Q22.1 Bilateral salpingoophorectomy	Health-related outcomes > Hospital inpatient > Summary Operations	LOGISTIC-BINARY	1.00461204663743	0.9499363177945	1.06238230770591	0.871912	1.0152105199999	0.959960147788399	1.07359012229317	0.596833	1.01279866166738	0.95767708229869	1.0710604516842	0.655937	---	---	+++	Physical Health	Genitourinary Health
41272#W823	336811/160(336971)	Operative procedures - OPCS4: W82.3 Endoscopic repair of semilunar cartilage	Health-related outcomes > Hospital inpatient > Summary Operations	LOGISTIC-BINARY	1.01283263375759	0.867161793321872	1.1824870643824	0.871972	1.13396303413519	0.971234744371563	1.32343372691056	0.111234	1.13332344078446	0.970585186153329	1.32302591521636	0.113264	---	---	+++	Physical Health	Musculoskeletal System
131064	334846/2125(336971)	Date G51 first reported (facial nerve disorders)	Health-related outcomes > First occurrences > Nervous system disorders	LOGISTIC-BINARY	1.00350996633657	0.961565580255263	1.04725337527652	0.872174	1.01355693098776	0.971219724890942	1.05770963651319	0.536076	1.01638309412063	0.973930129357185	1.06066743819533	0.455271	---	---	+++	Physical Health	Nervous System
132016	335970/1001(336971)	Date N10 first reported (acute tubulo-interstitial nephritis)	Health-related outcomes > First occurrences > Genitourinary system disorders	LOGISTIC-BINARY	0.99492739159837	0.935056002526337	1.05856927016505	0.872347	1.02177554105792	0.960314128139511	1.08710699722773	0.49593	1.02106110912693	0.959639826352488	1.08637334331936	0.510118	---	---	-++	Physical Health	Genitourinary Health
41272#T642	336631/340(336971)	Operative procedures - OPCS4: T64.2 Transfer of tendon to tendon NEC	Health-related outcomes > Hospital inpatient > Summary Operations	LOGISTIC-BINARY	0.991319497078148	0.891222500281866	1.1024605876325	0.872354	1.02473347079117	0.921359519118311	1.13950069922854	0.6522	1.01232033596942	0.910187905275456	1.12578296546534	0.821363	---	---	-++	Physical Health	Skin and Soft Tissue
27508	28128	Volume of G-subcallosal (left hemisphere)	UK Biobank Assessment Centre > Imaging > Brain MRI > T1 structural brain MRI > Freesurfer a2009s	LINEAR	-0.000898474296312328	-0.0118707378872512	0.0100737892946265	0.872488	0.00119022981749885	-0.00980079165966981	0.0121812512946675	0.831909	0.000483944289177108	-0.0105065357736598	0.011474424352014	0.931223	---	---	-++	Brain Imaging	No-Subcat
41210#C353	336822/149(336971)	Operative procedures - secondary OPCS4: C35.3 Insertion of adjustable suture into muscle of eye	Health-related outcomes > Hospital inpatient > Summary Operations	LOGISTIC-BINARY	1.01321326060039	0.862774943177293	1.18938325345116	0.872653	1.01754498585217	0.866422308030558	1.19454441479174	0.831866	1.01257712667743	0.862215298580197	1.18885459417653	0.878773	---	---	+++	Physical Health	Eyes
41200#X313	336846/125(336971)	Operative procedures - main OPCS4: X31.3 Intravenous injection of radiocontrast material NEC	Health-related outcomes > Hospital inpatient > Summary Operations	LOGISTIC-BINARY	0.985705190280347	0.826328819471329	1.17525727751411	0.872706	0.991613937641777	0.831477102440562	1.18202668164628	0.925237	0.976395562796864	0.818766129672247	1.16401774140041	0.790132	---	---	---	Physical Health	General Health and Miscellaneous
25531	26308	Weighted-mean MD in tract middle cerebellar peduncle	UK Biobank Assessment Centre > Imaging > Brain MRI > Diffusion brain MRI > dMRI weighted means	LINEAR	0.000959347496300035	-0.0107817023335419	0.012700397326142	0.872761	0.0120944800875054	0.000336837737064846	0.0238521224379459	0.0437885	0.0118091778090459	5.09180621512308e-05	0.0235674375559406	0.0490162	---	---	+++	Brain Imaging	No-Subcat
6179#1	229423/106668(336091)	Mineral and other dietary supplements: Fish oil (including cod liver oil)	UK Biobank Assessment Centre > Touchscreen > Health and medical history > Medication	LOGISTIC-BINARY	0.999396081923859	0.992031834064288	1.00681468093045	0.872808	0.997273179637624	0.989926714036961	1.00467381181631	0.469166	0.997036402363842	0.989691745385398	1.00443531185964	0.431408	---	---	---	Physical Health	Nutrition
41272#G452	336395/576(336971)	Operative procedures - OPCS4: G45.2 Fibreoptic endoscopic ultrasound examination of upper gastrointestinal tract	Health-related outcomes > Hospital inpatient > Summary Operations	LOGISTIC-BINARY	1.00670223299468	0.927531145132546	1.09251177664661	0.872923	1.03502747352796	0.95380401097346	1.12304470802207	0.408679	1.04350857273292	0.961632932774784	1.13227541730652	0.306782	---	---	+++	Physical Health	Digestive Health
41210#K512	336817/154(336971)	Operative procedures - secondary OPCS4: K51.2 Intravascular ultrasound of coronary artery	Health-related outcomes > Hospital inpatient > Summary Operations	LOGISTIC-BINARY	1.01296253188991	0.864754628121701	1.18606985554402	0.873049	0.961855702018483	0.821256503130729	1.12605089394212	0.629103	0.954247198725867	0.814852187673441	1.1171717268761	0.560711	---	---	+--	Physical Health	Cardiovascular Health
42009	3945/126(4071)	Source of ischaemic stroke report	Health-related outcomes > Algorithmically-defined outcomes > Stroke outcomes	LOGISTIC-BINARY	1.01483389913327	0.846763432618416	1.21579476944823	0.873176	0.994026598558797	0.831577255376038	1.1874713324346	0.94742	0.995906797444229	0.833263595467782	1.1898234215068	0.963986	---	---	+--	Auxiliary Variables	No-Subcat
27429	28128	Mean thickness of G-parietal-sup (left hemisphere)	UK Biobank Assessment Centre > Imaging > Brain MRI > T1 structural brain MRI > Freesurfer a2009s	LINEAR	-0.000914090274539507	-0.0121390168232615	0.0103108362741824	0.873186	-0.00397895527833023	-0.0152229843699396	0.00726507381327917	0.487934	-0.00376667117496425	-0.0150101488533593	0.00747680650343075	0.511421	---	---	---	Brain Imaging	No-Subcat
27661	28128	Mean thickness of G-temporal-inf (right hemisphere)	UK Biobank Assessment Centre > Imaging > Brain MRI > T1 structural brain MRI > Freesurfer a2009s	LINEAR	0.000933420374071168	-0.0105294974812605	0.0123963382294028	0.873193	0.00406654485005408	-0.00741588040421488	0.015548970104323	0.487588	0.00383989532211667	-0.00764196728776242	0.0153217579319958	0.51215	---	---	+++	Brain Imaging	No-Subcat
20277#7112	216114/698(216812)	Job code at visit: Retail cashiers and check-out operators	UK Biobank Assessment Centre > Verbal interview > Employment	LOGISTIC-BINARY	0.993989008763161	0.922783265702972	1.07057381750555	0.873592	1.02196330656279	0.948837686804122	1.10062745490753	0.566031	1.02398299204706	0.950729194669996	1.10281679335221	0.531263	---	---	-++	Sociodemographic	No-Subcat
41210#X724	336618/353(336971)	Operative procedures - secondary OPCS4: X72.4 Delivery of subsequent element of cycle of chemotherapy for neoplasm	Health-related outcomes > Hospital inpatient > Summary Operations	LOGISTIC-BINARY	1.00848959792374	0.908337105905906	1.1194780845524	0.874019	0.98660933481061	0.888694928019761	1.09511756276798	0.800257	0.988801350863707	0.890716642327526	1.09756014587262	0.832569	---	---	+--	Physical Health	Cardiovascular Health
20277#2452	216617/195(216812)	Job code at visit: Archivists and curators	UK Biobank Assessment Centre > Verbal interview > Employment	LOGISTIC-BINARY	0.988711874137726	0.858975587997415	1.13761493263758	0.874148	0.998110055269706	0.867173740436998	1.1484395708288	0.978941	0.996862812341076	0.866137217668715	1.14706880637849	0.965028	---	---	---	Sociodemographic	No-Subcat
3637	161168	Frequency of other exercises in last 4 weeks	UK Biobank Assessment Centre > Touchscreen > Lifestyle and environment > Physical activity	ORDERED-LOGISTIC	0.999291449833542	0.990563513970171	1.00809628825123	0.87417	1.00158122644949	0.992839103246979	1.0104003255868	0.723906	1.00063184808956	0.991897025778318	1.00944359080568	0.887708	---	---	-++	Lifestyle/Behaviours	No-Subcat
41272#H072	336510/461(336971)	Operative procedures - OPCS4: H07.2 Right hemicolectomy and side to side anastomosis of ileum to transverse colon	Health-related outcomes > Hospital inpatient > Summary Operations	LOGISTIC-BINARY	0.992646344458641	0.905862430409043	1.08759867353175	0.874269	1.00683425840623	0.918975226976773	1.10294322336409	0.883676	1.00511520132573	0.917424962408286	1.10109014011816	0.912728	---	---	-++	Physical Health	Digestive Health
20090#396	47356/389(47745)	Type of fat/oil used in cooking: Other type fat	Online follow-up > Diet by 24-hour recall > Spreads/sauces/cooking oils yesterday	LOGISTIC-BINARY	0.991978832261122	0.897645346264018	1.09601229768864	0.874364	1.00880697185875	0.913015801698093	1.1145106280547	0.863151	1.00528294217735	0.90984457656766	1.11065016345907	0.91751	---	---	-++	Lifestyle/Behaviours	No-Subcat
22617#6219	84392/185(84577)	Job code - historical: Leisure and travel service occupations n.e.c.	Online follow-up > Work environment > Employment history	LOGISTIC-BINARY	1.01170571589003	0.875568351515718	1.16859430545298	0.874435	1.03182043384488	0.8933174159954	1.19148830281168	0.669862	1.01300002657127	0.876986957552207	1.16994889887231	0.860554	---	---	+++	Sociodemographic	No-Subcat
30220	326394	Basophill percentage	Biological samples > Assay results > Blood assays > Blood count	LINEAR	0.00027562027823203	-0.00315380102279949	0.00370504157926355	0.874834	-0.000435549806010764	-0.0038647880698281	0.00299368845780657	0.803409	-0.000373877495350017	-0.00380327451267819	0.00305551952197815	0.830798	---	---	+--	Physical Health	Blood and Immune System
23028	6463	MC VP1 antigen for Merkel Cell Polyomavirus	Biological samples > Assay results > Blood assays > Infectious Diseases > Infectious Disease Antigens	LINEAR	-0.00196125563000376	-0.0263759816709987	0.0224534704109912	0.874875	-0.00200736676007229	-0.0267524754876631	0.0227377419675186	0.873654	-0.00241843813044199	-0.0271778793312141	0.0223410030703301	0.848155	---	---	---	Physical Health	Infectious and Parasitical Diseases
131626	335026/1945(336971)	Date K50 first reported (crohn's disease [regional enteritis])	Health-related outcomes > First occurrences > Digestive system disorders	LOGISTIC-BINARY	0.996428720320618	0.952964627176831	1.0418415528735	0.875024	0.999185566462301	0.955610796508928	1.0447147637665	0.971421	1.00163515869771	0.957960871326267	1.04727971875018	0.942726	---	---	--+	Physical Health	Digestive Health
22617#9132	84386/191(84577)	Job code - historical: Industrial cleaning process occupations	Online follow-up > Work environment > Employment history	LOGISTIC-BINARY	1.01144645226315	0.87725743285666	1.16584624510875	0.875346	1.06729470008554	0.925986374354045	1.22986957649047	0.368364	1.05488883512281	0.915176013059663	1.21579680215754	0.46085	---	---	+++	Sociodemographic	No-Subcat
20277#5221	216600/212(216812)	Job code at visit: Metal machining setters and setter-operators	UK Biobank Assessment Centre > Verbal interview > Employment	LOGISTIC-BINARY	1.01088675128432	0.882750643436773	1.1572821813412	0.875444	0.968987541670846	0.846323416400216	1.1090943334221	0.647873	0.964686316296357	0.842616080271888	1.10422651526815	0.602203	---	---	+--	Sociodemographic	No-Subcat
25044	23164	Median BOLD effect (in group-defined mask) for faces activation	UK Biobank Assessment Centre > Imaging > Brain MRI > Task functional brain MRI	LINEAR	0.00102646477748052	-0.0118247662943249	0.0138776958492859	0.875596	-0.00299529374155457	-0.0159026617160248	0.0099120742329157	0.649218	-0.00286312318594648	-0.0157712745846566	0.0100450282127636	0.663743	---	---	+--	Brain Imaging	No-Subcat
22601#35633218	84468/109(84577)	Job coding: vocational or industrial trainer/instructor	Online follow-up > Work environment > Employment history	LOGISTIC-BINARY	0.985104611087629	0.816113786046215	1.18838498368041	0.875602	1.07138211354344	0.887939426114022	1.29206234670142	0.471169	1.08772008500095	0.901499699287716	1.31199755675118	0.379733	---	---	-++	Sociodemographic	No-Subcat
27119	28128	Mean thickness of BA4a (right hemisphere)	UK Biobank Assessment Centre > Imaging > Brain MRI > T1 structural brain MRI > Freesurfer BA exvivo	LINEAR	0.000890405236071197	-0.0102608876197694	0.0120416980919118	0.875636	0.00407424496342945	-0.00709601896761476	0.0152445088944737	0.474671	0.00420590472561521	-0.00696379480698215	0.0153756042582126	0.460491	---	---	+++	Brain Imaging	No-Subcat
40011#8092	336776/195(336971)	Histology of cancer tumour: Infiltrating basal cell carcinoma, NOS	Health-related outcomes > Cancer register	LOGISTIC-BINARY	0.988844663775237	0.858923722696961	1.13805789501929	0.875821	0.937525912294275	0.814467234840169	1.07883699115809	0.368341	0.937798941512866	0.814825604210174	1.07910691166912	0.37018	---	---	---	Physical Health	Cancer
41272#X355	336810/161(336971)	Operative procedures - OPCS4: X35.5 Intravenous injection of antimicrobial therapy	Health-related outcomes > Hospital inpatient > Summary Operations	LOGISTIC-BINARY	0.987775408225764	0.846148617966296	1.15266611000588	0.876052	0.917356539126545	0.785562439204085	1.07086167957361	0.275076	0.921309967113586	0.789085612659306	1.07543281379374	0.299379	---	---	---	Physical Health	Infectious and Parasitical Diseases
20097#3	47617/128(47745)	Size of rose wine glass drunk: large (250ml)	Online follow-up > Diet by 24-hour recall > Alcoholic beverages yesterday	LOGISTIC-BINARY	1.01384518670529	0.852406180271326	1.2051785964988	0.876322	0.984821617195888	0.827411944723533	1.17168362657329	0.863173	0.986108763387098	0.828600332986995	1.17323218359197	0.874715	---	---	+--	Lifestyle/Behaviours	No-Subcat
25299	26308	Mean L3 in body of corpus callosum on FA skeleton	UK Biobank Assessment Centre > Imaging > Brain MRI > Diffusion brain MRI > dMRI skeleton	LINEAR	-0.000908989495985418	-0.0123692286480022	0.0105512496560314	0.876456	0.0121512786109462	0.000674896900957567	0.0236276603209348	0.0379666	0.0104723392635726	-0.00100484558210611	0.0219495241092513	0.0737152	---	---	-++	Brain Imaging	No-Subcat
20109#4	47203/542(47745)	Ingredients in homemade soup: Pulses	Online follow-up > Diet by 24-hour recall > Soup/snacks/pastries yesterday	LOGISTIC-BINARY	0.993307242074745	0.912600224271007	1.08099599408102	0.876467	1.01518355918865	0.932818210169638	1.10471976129489	0.726892	1.01175697922577	0.929670308823806	1.10102637765924	0.786506	---	---	-++	Lifestyle/Behaviours	No-Subcat
27351	28128	Area of G-oc-temp-med-Parahip (left hemisphere)	UK Biobank Assessment Centre > Imaging > Brain MRI > T1 structural brain MRI > Freesurfer a2009s	LINEAR	-0.00089358400949992	-0.0121681973309803	0.0103810293119804	0.87655	-0.00122597280397437	-0.0125198605298536	0.0100679149219048	0.83151	-0.00254301297263697	-0.0138363067635561	0.00875028081828216	0.658954	---	---	---	Brain Imaging	No-Subcat
20660	127799	Liking for fresh tomatoes	Online follow-up > Food (and other) preferences	ORDERED-LOGISTIC	0.999186897729263	0.988976372414752	1.00950283994766	0.876648	1.0045322275167	0.994267807810345	1.01490261295087	0.388166	1.00436043531051	0.994096304878386	1.01473054377817	0.406431	---	---	-++	Lifestyle/Behaviours	No-Subcat
20277#9231	216701/111(216812)	Job code at visit: Window cleaners	UK Biobank Assessment Centre > Verbal interview > Employment	LOGISTIC-BINARY	0.985354283221014	0.817445532976965	1.18712547845021	0.876818	0.899446280690503	0.745981862102794	1.08396393916327	0.266265	0.916043201205453	0.759964746035357	1.10387505237035	0.357143	---	---	---	Sociodemographic	No-Subcat
102520	41431/6314(47745)	Soup consumers	Online follow-up > Diet by 24-hour recall > Soup/snacks/pastries yesterday	LOGISTIC-BINARY	0.997900074454862	0.971714872502531	1.02477944432588	0.876835	1.01355320965465	0.986981573449471	1.04083526161837	0.320554	1.0142584355177	0.987689232812261	1.0415401632206	0.295827	---	---	-++	Lifestyle/Behaviours	No-Subcat
41210#C797	336817/154(336971)	Operative procedures - secondary OPCS4: C79.7 Removal of internal tamponade agent from vitreous body	Health-related outcomes > Hospital inpatient > Summary Operations	LOGISTIC-BINARY	0.987567020748081	0.842834625599107	1.15665906039402	0.876869	1.01357570369141	0.865357037406487	1.18667711963673	0.867062	1.01905571877351	0.870097522340161	1.1931824106466	0.814732	---	---	-++	Physical Health	Eyes
27528	28128	Volume of S-front-inf (left hemisphere)	UK Biobank Assessment Centre > Imaging > Brain MRI > T1 structural brain MRI > Freesurfer a2009s	LINEAR	-0.000868295665341565	-0.0118545428931171	0.010117951562434	0.876892	-0.00970227154619576	-0.0207067243424386	0.00130218125004705	0.0839792	-0.0100118839167574	-0.021015749300925	0.000991981467410252	0.0745396	---	---	---	Brain Imaging	No-Subcat
41200#B371	336630/341(336971)	Operative procedures - main OPCS4: B37.1 Aspiration of lesion of breast	Health-related outcomes > Hospital inpatient > Summary Operations	LOGISTIC-BINARY	1.00841684060992	0.90682575578978	1.12120037632748	0.876957	0.958570580952694	0.861910003146963	1.06590056827067	0.434924	0.95817093513467	0.861603886692234	1.06545307921793	0.430269	---	---	+--	Physical Health	Endocrine and Metabolic System
26804	28128	Volume of paracentral (left hemisphere)	UK Biobank Assessment Centre > Imaging > Brain MRI > T1 structural brain MRI > Freesurfer desikan white	LINEAR	-0.000877823891582714	-0.011998618159766	0.0102429703766006	0.877045	-0.00206273145246477	-0.0132025199911018	0.00907705708617224	0.716654	-0.00163058075942585	-0.0127698228941808	0.00950866137532906	0.774179	---	---	---	Brain Imaging	No-Subcat
41210#Z731	336807/164(336971)	Operative procedures - secondary OPCS4: Z73.1 First metacarpal	Health-related outcomes > Hospital inpatient > Summary Operations	LOGISTIC-BINARY	1.01213347332369	0.868231032600017	1.17940649910756	0.877331	1.05193408050063	0.902431132629598	1.22571247920288	0.516827	1.03924931638304	0.891530804157165	1.21112555173901	0.622274	---	---	+++	Physical Health	Musculoskeletal System
41272#Z731	336807/164(336971)	Operative procedures - OPCS4: Z73.1 First metacarpal	Health-related outcomes > Hospital inpatient > Summary Operations	LOGISTIC-BINARY	1.01213347332369	0.868231032600017	1.17940649910756	0.877331	1.05193408050063	0.902431132629598	1.22571247920288	0.516827	1.03924931638304	0.891530804157165	1.21112555173901	0.622274	---	---	+++	Physical Health	Musculoskeletal System
41272#M495	336842/129(336971)	Operative procedures - OPCS4: M49.5 Injection of therapeutic substance into bladder wall	Health-related outcomes > Hospital inpatient > Summary Operations	LOGISTIC-BINARY	1.01367775220102	0.852848035130298	1.20425670039161	0.877344	1.11159453019558	0.935628583483587	1.3200337662416	0.228255	1.10317594834397	0.92846320565004	1.31037887408064	0.263922	---	---	+++	Physical Health	Genitourinary Health
41210#X654	336206/765(336971)	Operative procedures - secondary OPCS4: X65.4 Delivery of a fraction of external beam radiotherapy NEC	Health-related outcomes > Hospital inpatient > Summary Operations	LOGISTIC-BINARY	1.00560559111116	0.936610542208531	1.07959353200187	0.877426	1.01718196621862	0.947431806647357	1.09197400287888	0.638123	1.01365676339363	0.944150520326745	1.08821872587933	0.708095	---	---	+++	Physical Health	Cardiovascular Health
41210#L914	336490/481(336971)	Operative procedures - secondary OPCS4: L91.4 Removal of central venous catheter	Health-related outcomes > Hospital inpatient > Summary Operations	LOGISTIC-BINARY	0.992974291870153	0.907765646807058	1.08603649259029	0.877492	1.05129279879159	0.961247222331947	1.14962613529252	0.273197	1.05264806053492	0.962472796658914	1.15117892904971	0.261234	---	---	-++	Physical Health	Cardiovascular Health
22617#3412	84314/263(84577)	Job code - historical: Authors, writers	Online follow-up > Work environment > Employment history	LOGISTIC-BINARY	1.00955437269296	0.894291076365692	1.13941212198375	0.877706	1.03087069520497	0.913074168824947	1.16361363768202	0.623049	1.03613843846397	0.91775652796415	1.16963505681314	0.566085	---	---	+++	Sociodemographic	No-Subcat
23226	3722	Head BMD (bone mineral density)	UK Biobank Assessment Centre > Imaging > DXA assessment > Bone size, mineral and density by DXA	LINEAR	0.00250569514917505	-0.0294378047046509	0.034449195003001	0.877782	0.0203023760542802	-0.0113770086765038	0.0519817607850641	0.209016	0.0200147560666969	-0.0117004418444628	0.0517299539778567	0.216056	---	---	+++	Physical Health	Musculoskeletal System
20277#5314	215806/1006(216812)	Job code at visit: Plumbers, heating and ventilating engineers	UK Biobank Assessment Centre > Verbal interview > Employment	LOGISTIC-BINARY	1.00488409475821	0.944206477109024	1.06939647595691	0.878084	1.04868244370813	0.985465641765265	1.11589100996617	0.133838	1.04686880575012	0.983735728330634	1.11401618227136	0.148831	---	---	+++	Sociodemographic	No-Subcat
41272#H628	336825/146(336971)	Operative procedures - OPCS4: H62.8 Other specified other operations on bowel	Health-related outcomes > Hospital inpatient > Summary Operations	LOGISTIC-BINARY	0.98742817382867	0.839599635845462	1.16085171462061	0.878343	1.02599239612313	0.872571185399911	1.20595130624529	0.755911	1.00704123593747	0.856446144216056	1.18386229351731	0.932295	---	---	-++	Physical Health	Digestive Health
131550	336754/217(336971)	Date J99 first reported (respiratory disorders in diseases classified elsewhere)	Health-related outcomes > First occurrences > Respiratory system disorders	LOGISTIC-BINARY	1.01043835763961	0.884469262100724	1.15402373815385	0.878385	1.0244908176818	0.896881247750879	1.16992928965377	0.721192	1.02349628219881	0.896029684357117	1.16888989185777	0.732002	---	---	+++	Physical Health	Respiratory Health
101510	47384/135(47519)	Number of oatcakes with butter/margarine	Online follow-up > Diet by 24-hour recall > Bread/pasta/rice yesterday	LOGISTIC-BINARY	0.986839204246928	0.83249951918599	1.1690658179219	0.878439	0.980709256403789	0.827928653365425	1.16116166150052	0.821394	0.976584169331807	0.824609711350317	1.1562138212383	0.783463	---	---	---	Lifestyle/Behaviours	No-Subcat
25610	26308	Weighted-mean L2 in tract inferior longitudinal fasciculus (left)	UK Biobank Assessment Centre > Imaging > Brain MRI > Diffusion brain MRI > dMRI weighted means	LINEAR	-0.000886075587644126	-0.0122469326144677	0.0104747814391795	0.8785	0.00613487154807083	-0.00524267823020074	0.0175124213263424	0.290577	0.00563663475329443	-0.00574150905393523	0.0170147785605241	0.33156	---	---	-++	Brain Imaging	No-Subcat
25286	26308	Mean L2 in fornix cres+stria terminalis on FA skeleton (right)	UK Biobank Assessment Centre > Imaging > Brain MRI > Diffusion brain MRI > dMRI skeleton	LINEAR	0.000810382429859183	-0.00962768851567745	0.0112484533753958	0.879052	0.00924719269404783	-0.00120583936071021	0.0197002247488059	0.0829393	0.00935928978772991	-0.00109423886914465	0.0198128184446045	0.079291	---	---	+++	Brain Imaging	No-Subcat
132252	336649/322(336971)	Date O64 first reported (obstructed labour due to malposition and malpresentation of foetus)	Health-related outcomes > First occurrences > Pregnancy, childbirth and the puerperium	LOGISTIC-BINARY	0.991514639187942	0.888319926657143	1.10646367224496	0.879092	0.994140383709085	0.890515875243881	1.10968568516837	0.916618	1.00137740070285	0.897079773517544	1.11772715642034	0.980426	---	---	--+	Physical Health	Reproductive Health
20003#1140871472	336705/225(336930)	Treatment/medication code: naprosyn 250mg tablet	UK Biobank Assessment Centre > Verbal interview > Medications	LOGISTIC-BINARY	1.01017684538701	0.886286132039854	1.15106726990763	0.879316	1.13502218749424	0.996303853766663	1.29269687040419	0.0566088	1.13548528106024	0.996617215836148	1.29347936441526	0.0560899	---	---	+++	Physical Health	Pain
102350	47621	Chocolate biscuits intake	Online follow-up > Diet by 24-hour recall > Soup/snacks/pastries yesterday	ORDERED-LOGISTIC	0.997606169070903	0.967206801662291	1.02896099040856	0.879348	0.994574747653502	0.964244372295991	1.02585916712655	0.730639	0.995285049061075	0.964960622748072	1.02656243740127	0.764657	---	---	---	Lifestyle/Behaviours	No-Subcat
20003#1141179914	336733/197(336930)	Treatment/medication code: bimatoprost	UK Biobank Assessment Centre > Verbal interview > Medications	LOGISTIC-BINARY	1.01088368009386	0.878867508533755	1.16236419308495	0.879365	1.04475598021776	0.908680000500049	1.20080293840575	0.538095	1.03444193757123	0.899699069419342	1.18910026741581	0.634114	---	---	+++	Physical Health	Eyes
27694	28128	Mean thickness of S-suborbital (right hemisphere)	UK Biobank Assessment Centre > Imaging > Brain MRI > T1 structural brain MRI > Freesurfer a2009s	LINEAR	0.000903065872028187	-0.0107679217224809	0.0125740534665373	0.879454	0.00669745901770085	-0.00499322751446709	0.0183881455498688	0.261494	0.00550541918119945	-0.00618476867876089	0.0171956070411598	0.355977	---	---	+++	Brain Imaging	No-Subcat
25237	26308	Mean L1 in cingulum hippocampus on FA skeleton (left)	UK Biobank Assessment Centre > Imaging > Brain MRI > Diffusion brain MRI > dMRI skeleton	LINEAR	-0.000932081020378159	-0.012979094565664	0.0111149325249077	0.879464	0.0118008572767389	-0.000263269862375064	0.0238649844158529	0.0552131	0.0113734655644445	-0.000691311560784133	0.0234382426896732	0.0646507	---	---	-++	Brain Imaging	No-Subcat
25271	26308	Mean L2 in anterior corona radiata on FA skeleton (left)	UK Biobank Assessment Centre > Imaging > Brain MRI > Diffusion brain MRI > dMRI skeleton	LINEAR	0.000847531155589761	-0.0101094954983342	0.0118045578095137	0.879495	0.00319270349215922	-0.00778058775455637	0.0141659947388748	0.568491	0.00188092538878398	-0.00909294675511878	0.0128547975326867	0.736908	---	---	+++	Brain Imaging	No-Subcat
41200#U209	336859/112(336971)	Operative procedures - main OPCS4: U20.9 Unspecified diagnostic Echocardiography	Health-related outcomes > Hospital inpatient > Summary Operations	LOGISTIC-BINARY	0.985808425962313	0.819074454712549	1.18588115215138	0.879656	1.08067810633036	0.898312645109419	1.29945483889911	0.410019	1.06754870135005	0.887364681205923	1.28396301414409	0.487952	---	---	-++	Physical Health	Cardiovascular Health
27460	28128	Mean thickness of S-oc-sup+transversal (left hemisphere)	UK Biobank Assessment Centre > Imaging > Brain MRI > T1 structural brain MRI > Freesurfer a2009s	LINEAR	0.00089174124800991	-0.0106618669321915	0.0124453494282113	0.879754	-0.00520488397437166	-0.0167780925727956	0.00636832462405224	0.378053	-0.00465776582516139	-0.0162304284441129	0.00691489679379009	0.430189	---	---	+--	Brain Imaging	No-Subcat
41258#979	336845/126(336971)	Operative procedures - secondary OPCS3: 979 Anaesthesia, not elsewhere classified	Health-related outcomes > Hospital inpatient > Summary Operations	LOGISTIC-BINARY	1.01347163994896	0.85155134634448	1.20572582699595	0.880108	1.02415585647293	0.860710579466398	1.21811830414457	0.787618	1.03376179670833	0.868786154600129	1.22975096784372	0.707956	---	---	+++	Physical Health	General Health and Miscellaneous
41272#C142	336822/149(336971)	Operative procedures - OPCS4: C14.2 Graft of skin to eyelid	Health-related outcomes > Hospital inpatient > Summary Operations	LOGISTIC-BINARY	0.987748783998406	0.840850076894476	1.15983694821279	0.880576	1.06581683094573	0.907782842442922	1.25084211394351	0.435725	1.08763167885886	0.926407763934428	1.27657450827178	0.304411	---	---	-++	Physical Health	Eyes
41200#E361	336278/693(336971)	Operative procedures - main OPCS4: E36.1 Diagnostic endoscopic examination of larynx and biopsy of lesion of larynx	Health-related outcomes > Hospital inpatient > Summary Operations	LOGISTIC-BINARY	0.994315534644076	0.922888013306657	1.07117727599501	0.880787	1.02073773838956	0.947548336958599	1.09948656453307	0.588497	1.02234677780976	0.949048196140937	1.10124782903458	0.560258	---	---	-++	Physical Health	Respiratory Health
25435	26307	Mean OD in superior fronto-occipital fasciculus on FA skeleton (left)	UK Biobank Assessment Centre > Imaging > Brain MRI > Diffusion brain MRI > dMRI skeleton	LINEAR	0.00092236301415175	-0.0111353277519889	0.0129800537802924	0.880816	0.00342046753409549	-0.00865500958219724	0.0154959446503882	0.578763	0.00410257762552162	-0.00797345887473153	0.0161786141257748	0.505489	---	---	+++	Brain Imaging	No-Subcat
41272#W151	335782/1189(336971)	Operative procedures - OPCS4: W15.1 Osteotomy of neck of first metatarsal bone	Health-related outcomes > Hospital inpatient > Summary Operations	LOGISTIC-BINARY	1.00436883496961	0.948691287198854	1.06326105602632	0.880859	1.03212988037574	0.97497802151076	1.09258078136017	0.276357	1.03585905854182	0.978496287650624	1.09655365196085	0.225363	---	---	+++	Physical Health	Musculoskeletal System
130664	336315/656(336971)	Date D72 first reported (other disorders of white blood cells)	Health-related outcomes > First occurrences > Blood, blood-forming organs and certain immune disorders	LOGISTIC-BINARY	1.00586495960535	0.931722275157493	1.08580671903586	0.880937	0.96727919695765	0.895980092644933	1.04415621284881	0.394165	0.967989433989688	0.896673849769507	1.044915290023	0.404535	---	---	+--	Physical Health	Blood and Immune System
101390	47651	Number of baps with butter/margarine	Online follow-up > Diet by 24-hour recall > Bread/pasta/rice yesterday	ORDERED-LOGISTIC	1.00583293160951	0.932091946321956	1.08540781872685	0.880989	0.99126222889778	0.918546277793496	1.06973467771245	0.821375	0.991061412389143	0.918419281688935	1.06944915324571	0.817172	---	---	+--	Lifestyle/Behaviours	No-Subcat
131366	333088/3883(336971)	Date I63 first reported (cerebral infarction)	Health-related outcomes > First occurrences > Circulatory system disorders	LOGISTIC-BINARY	1.00242646804596	0.971067632250004	1.03478145800501	0.881166	1.02564632714454	0.99363958213545	1.05866798032153	0.117377	1.02871913319338	0.996615890323975	1.06184649661054	0.0800026	---	---	+++	Physical Health	Cardiovascular Health
5324-0	3739/5222	Ever had cataract surgery	UK Biobank Assessment Centre > Physical measures > Eye measures > Eye surgery/complications	MULTINOMIAL-LOGISTIC	0	0	0	0.881182	0	0	0	0.622265	0	0	0	0.674675	---	---	---	Physical Health	Eyes
26770	28128	Mean thickness of parahippocampal (left hemisphere)	UK Biobank Assessment Centre > Imaging > Brain MRI > T1 structural brain MRI > Freesurfer desikan white	LINEAR	-0.000874285618403199	-0.0123539118314803	0.0106053405946739	0.881336	0.00396005427508155	-0.00753911248585933	0.0154592210360224	0.499684	0.00343628968495789	-0.00806232595702849	0.0149349053269443	0.558049	---	---	-++	Brain Imaging	No-Subcat
25623	26308	Weighted-mean L3 in tract acoustic radiation (left)	UK Biobank Assessment Centre > Imaging > Brain MRI > Diffusion brain MRI > dMRI weighted means	LINEAR	0.000916904907752028	-0.0111366441623779	0.0129704539778819	0.881476	0.0129474962454151	0.000876995379177429	0.0250179971116528	0.0355221	0.012920656774241	0.000849561389144307	0.0249917521593376	0.0359144	---	---	+++	Brain Imaging	No-Subcat
25720	26307	Weighted-mean ISOVF in tract middle cerebellar peduncle	UK Biobank Assessment Centre > Imaging > Brain MRI > Diffusion brain MRI > dMRI weighted means	LINEAR	0.000890260141150087	-0.0108180081143838	0.012598528396684	0.881526	0.0097802665824721	-0.00194474504440861	0.0215052782093528	0.102071	0.00984290399510176	-0.00188267332725691	0.0215684813174604	0.0999105	---	---	+++	Brain Imaging	No-Subcat
27178	28128	Mean thickness of fusiform (left hemisphere)	UK Biobank Assessment Centre > Imaging > Brain MRI > T1 structural brain MRI > Freesurfer DKT	LINEAR	-0.000865921707211824	-0.0122574985488618	0.0105256551344381	0.881561	-0.00574739945179753	-0.0171582615769455	0.00566346267335042	0.323537	-0.00578806962430564	-0.0171983591895342	0.00562221994092289	0.320101	---	---	---	Brain Imaging	No-Subcat
41200#F109	335979/992(336971)	Operative procedures - main OPCS4: F10.9 Unspecified simple extraction of tooth	Health-related outcomes > Hospital inpatient > Summary Operations	LOGISTIC-BINARY	1.00474551592309	0.943986166663461	1.06934975934934	0.881679	0.97547901639249	0.916436994257113	1.03826223843998	0.435508	0.971524774993142	0.912739290142678	1.03405647565573	0.364142	---	---	+--	Physical Health	Dental and Mouth
41272#T877	336402/569(336971)	Operative procedures - OPCS4: T87.7 Excision or biopsy of inguinal lymph node	Health-related outcomes > Hospital inpatient > Summary Operations	LOGISTIC-BINARY	1.00626688739094	0.926738251917272	1.09250015789832	0.881693	0.977764421001868	0.900492799172041	1.06155177404924	0.592168	0.984024541329598	0.906297893035795	1.06834254676653	0.701147	---	---	+--	Physical Health	Skin and Soft Tissue
20277#1134	216498/314(216812)	Job code at visit: Advertising and public relations managers	UK Biobank Assessment Centre > Verbal interview > Employment	LOGISTIC-BINARY	0.991634647115067	0.887607792240456	1.10758886910648	0.881764	1.0031908403567	0.897979522575046	1.12050236344909	0.955014	1.00286096928692	0.897710282615316	1.1201809159892	0.959656	---	---	-++	Sociodemographic	No-Subcat
41210#C122	336831/140(336971)	Operative procedures - secondary OPCS4: C12.2 Cauterisation of lesion of eyelid	Health-related outcomes > Hospital inpatient > Summary Operations	LOGISTIC-BINARY	1.0126334925242	0.857901724061267	1.19474811634903	0.881881	1.07158860600529	0.908197083795612	1.26380639571243	0.412072	1.06633669187248	0.903723629965436	1.25784912406461	0.446369	---	---	+++	Physical Health	Eyes
23053	363/6100(6463)	EBV seropositivity for Epstein-Barr Virus	Biological samples > Assay results > Blood assays > Infectious Diseases	LOGISTIC-BINARY	0.991934151190562	0.891109581830089	1.10432847528897	0.882337	0.981651298212186	0.880990697774858	1.09383702695823	0.737231	0.977177668329435	0.876905101679501	1.0888913972947	0.675909	---	---	---	Physical Health	Infectious and Parasitical Diseases
27360	28128	Area of G-subcallosal (left hemisphere)	UK Biobank Assessment Centre > Imaging > Brain MRI > T1 structural brain MRI > Freesurfer a2009s	LINEAR	-0.000831193424013782	-0.0118573496396751	0.0101949627916475	0.882536	-0.00239380500169768	-0.0134387838552578	0.00865117385186247	0.670981	-0.00280257330158192	-0.0138469875437702	0.00824184094060635	0.618931	---	---	---	Brain Imaging	No-Subcat
104250	47670	Mushroom intake	Online follow-up > Diet by 24-hour recall > Fruit/vegetables yesterday	ORDERED-LOGISTIC	1.00204193782629	0.975252978043478	1.0295667562862	0.882705	0.998985450542762	0.972268170320108	1.02643690378916	0.941495	1.00053815141364	0.973801310728483	1.02800908296717	0.968945	---	---	+-+	Lifestyle/Behaviours	No-Subcat
23260	3722	Arms total mass	UK Biobank Assessment Centre > Imaging > DXA assessment > Body composition by DXA	LINEAR	0.00193018601466759	-0.0237184581969349	0.02757883022627	0.88271	0.0118289552503438	-0.0136101802453137	0.0372680907460014	0.362006	0.0105802191766634	-0.0148880868764519	0.0360485252297787	0.415418	---	---	+++	Physical Health	Body Composition and Fitness
27534	28128	Volume of S-oc-sup+transversal (left hemisphere)	UK Biobank Assessment Centre > Imaging > Brain MRI > T1 structural brain MRI > Freesurfer a2009s	LINEAR	0.000857281611090732	-0.0105432839512163	0.0122578471733978	0.882826	-0.00890438972525131	-0.0203239791349417	0.00251519968443908	0.126439	-0.0079796722651636	-0.0193987849211826	0.00343944039085539	0.170797	---	---	+--	Brain Imaging	No-Subcat
104360	47701	Turnip/swede intake	Online follow-up > Diet by 24-hour recall > Fruit/vegetables yesterday	ORDERED-LOGISTIC	1.004759569073	0.943273440187132	1.07025359628856	0.882833	1.00985362772401	0.948129040573608	1.07559657576817	0.760582	1.00572183936613	0.944291502634822	1.0711484910705	0.859169	---	---	+++	Lifestyle/Behaviours	No-Subcat
41210#P232	336613/358(336971)	Operative procedures - secondary OPCS4: P23.2 Anterior colporrhaphy NEC	Health-related outcomes > Hospital inpatient > Summary Operations	LOGISTIC-BINARY	1.00777372771184	0.908384608427219	1.11784257604699	0.883688	1.04450481362936	0.941665202501519	1.15838021315551	0.409907	1.05416195234494	0.950387866574099	1.1691425338692	0.318232	---	---	+++	Physical Health	Genitourinary Health
30820	28675	Rheumatoid factor	Biological samples > Assay results > Blood assays > Blood biochemistry	LINEAR	-0.000863057699408647	-0.0124343114043309	0.0107081960055136	0.88377	0.00371613378704125	-0.00787857394049452	0.015310841514577	0.529878	0.00246671120472042	-0.00912562280279451	0.0140590452122354	0.676627	---	---	-++	Physical Health	Musculoskeletal System
41272#G693	336575/396(336971)	Operative procedures - OPCS4: G69.3 Ileectomy and anastomosis of ileum to ileum	Health-related outcomes > Hospital inpatient > Summary Operations	LOGISTIC-BINARY	0.992672607517688	0.899386216409644	1.09546267298981	0.883783	0.997829506158878	0.90413964356417	1.10105619615641	0.965521	0.99296063798215	0.899747966574652	1.09571980984054	0.888243	---	---	---	Physical Health	Digestive Health
41210#C795	334888/2083(336971)	Operative procedures - secondary OPCS4: C79.5 Internal tamponade of retina using gas	Health-related outcomes > Hospital inpatient > Summary Operations	LOGISTIC-BINARY	0.996792023009405	0.954660885645922	1.04075104466179	0.884018	0.989013209101466	0.947248944390848	1.03258731355466	0.615643	0.989983289048476	0.94818913928001	1.03359895633537	0.647274	---	---	---	Physical Health	Eyes
41272#V253	336724/247(336971)	Operative procedures - OPCS4: V25.3 Primary posterior decompression of lumbar spine and intertransverse fusion of joint of lumbar spine	Health-related outcomes > Hospital inpatient > Summary Operations	LOGISTIC-BINARY	0.990759363812255	0.874364450316676	1.12235802075699	0.884122	1.0962294432679	0.967827355582772	1.24135333672105	0.147909	1.07865152100334	0.95222309695813	1.22167048474066	0.233621	---	---	-++	Physical Health	Musculoskeletal System
20725	126061	Liking for soy sauce	Online follow-up > Food (and other) preferences	ORDERED-LOGISTIC	0.999280416503071	0.989652762502002	1.00900173135679	0.884132	1.0011222568162	0.991467201672149	1.01087133432395	0.820543	1.00075171246326	0.99110180778488	1.01049557384676	0.879187	---	---	-++	Lifestyle/Behaviours	No-Subcat
103180	47719	Battered fish intake	Online follow-up > Diet by 24-hour recall > Meat/fish yesterday	ORDERED-LOGISTIC	1.0044856137658	0.945790169293214	1.06682367931195	0.884165	1.02415518081763	0.964284196313219	1.08774346650692	0.437388	1.02195061976752	0.96224510157863	1.08536075427127	0.479601	---	---	+++	Lifestyle/Behaviours	No-Subcat
20003#1141190160	336829/101(336930)	Treatment/medication code: vascalpha 5mg m/r tablet	UK Biobank Assessment Centre > Verbal interview > Medications	LOGISTIC-BINARY	0.985582975348166	0.810325490925785	1.19802033671622	0.884245	0.986921259197156	0.811648131593409	1.19929921947336	0.894845	0.984086668871101	0.809424284027499	1.1959581166134	0.872035	---	---	---	Physical Health	Cardiovascular Health
41210#S523	336860/111(336971)	Operative procedures - secondary OPCS4: S52.3 Insertion of therapeutic substance into subcutaneous tissue NEC	Health-related outcomes > Hospital inpatient > Summary Operations	LOGISTIC-BINARY	0.986275489814152	0.818613793701747	1.18762782998562	0.884246	0.87756338394912	0.728085969778145	1.05715799691019	0.169783	0.874348196991802	0.725621820491062	1.05317391881462	0.157666	---	---	---	Physical Health	Skin and Soft Tissue
27299	28128	Volume of caudalmiddlefrontal (right hemisphere)	UK Biobank Assessment Centre > Imaging > Brain MRI > T1 structural brain MRI > Freesurfer DKT	LINEAR	-0.000827782750839528	-0.0119737549218369	0.0103181894201578	0.884264	-0.00629761608617165	-0.017462408344541	0.00486717617219772	0.268915	-0.00709313332167788	-0.0182573028902196	0.00407103624686388	0.213027	---	---	---	Brain Imaging	No-Subcat
40006#C509	332337/4634(336971)	Type of cancer: ICD10: C50.9 Breast, unspecified	Health-related outcomes > Cancer register	LOGISTIC-BINARY	1.00216934745646	0.973339122796202	1.03184078136068	0.884288	1.00118251275519	0.972398593776185	1.03080621850006	0.936698	1.0009996068538	0.972223246356599	1.03062010925981	0.946468	---	---	+++	Physical Health	Cancer
26524	28128	Volume of 4th-Ventricle (whole brain)	UK Biobank Assessment Centre > Imaging > Brain MRI > T1 structural brain MRI > Freesurfer ASEG	LINEAR	-0.000816915964586059	-0.0118251266228454	0.0101912946936733	0.884353	-0.00803692582160712	-0.0190635633550792	0.00298971171186493	0.153127	-0.00677087668978373	-0.0177970798582285	0.00425532647866107	0.228751	---	---	---	Brain Imaging	No-Subcat
20004#1459	336306/624(336930)	Operation code: bowel resection	UK Biobank Assessment Centre > Verbal interview > Operations	LOGISTIC-BINARY	0.99419032250418	0.919005894486846	1.07541801503317	0.884459	1.02631565698872	0.94881173163591	1.11004139748182	0.516474	1.0280577384792	0.950424319534539	1.11196281535474	0.489557	---	---	-++	Physical Health	Digestive Health
41210#Y581	336709/262(336971)	Operative procedures - secondary OPCS4: Y58.1 Harvest of full thickness skin from post auricular region	Health-related outcomes > Hospital inpatient > Summary Operations	LOGISTIC-BINARY	0.991057314750221	0.877819322587138	1.11862741595212	0.884507	0.960185214738863	0.850527086469289	1.08371857885849	0.510979	0.962201974444994	0.852395051507872	1.08598091456827	0.532857	---	---	---	Physical Health	General Health and Miscellaneous
41272#Y581	336709/262(336971)	Operative procedures - OPCS4: Y58.1 Harvest of full thickness skin from post auricular region	Health-related outcomes > Hospital inpatient > Summary Operations	LOGISTIC-BINARY	0.991057314750221	0.877819322587138	1.11862741595212	0.884507	0.960185214738863	0.850527086469289	1.08371857885849	0.510979	0.962201974444994	0.852395051507872	1.08598091456827	0.532857	---	---	---	Physical Health	General Health and Miscellaneous
41246#1270	314845/8525(323370)	Treatment speciality of consultant (recoded): Clinical oncology	Health-related outcomes > Hospital inpatient > Summary Administration	LOGISTIC-BINARY	1.00159904157702	0.980229330242475	1.02342759331156	0.884522	1.00134979124445	0.980006926324727	1.02315029893677	0.902312	1.00147234843931	0.980128775981348	1.02327609352062	0.893496	---	---	+++	Auxiliary Variables	No-Subcat
25326	26308	Mean L3 in sagittal stratum on FA skeleton (right)	UK Biobank Assessment Centre > Imaging > Brain MRI > Diffusion brain MRI > dMRI skeleton	LINEAR	0.000857478005504775	-0.0107193425500172	0.0124342985610267	0.884571	0.0078188338778841	-0.00377485722395438	0.0194125249797226	0.186223	0.00629349519187187	-0.00530089853977515	0.0178878889235189	0.287371	---	---	+++	Brain Imaging	No-Subcat
20277#2215	216498/314(216812)	Job code at visit: Dental practitioners	UK Biobank Assessment Centre > Verbal interview > Employment	LOGISTIC-BINARY	0.99181239878753	0.88749768960163	1.10814577943725	0.884598	0.944004226692283	0.844602728812739	1.0548919633003	0.309623	0.942070483763929	0.84294120879892	1.05271762768784	0.292515	---	---	---	Sociodemographic	No-Subcat
41272#B276	336468/503(336971)	Operative procedures - OPCS4: B27.6 Skin sparing mastectomy	Health-related outcomes > Hospital inpatient > Summary Operations	LOGISTIC-BINARY	0.993557796011732	0.910274725270806	1.0843242856148	0.88487	1.00906681703483	0.924423555517534	1.10133939779068	0.839879	1.0057171016331	0.921360617357473	1.09772160264877	0.898471	---	---	-++	Physical Health	Endocrine and Metabolic System
20003#1140866078	335873/1057(336930)	Treatment/medication code: indapamide	UK Biobank Assessment Centre > Verbal interview > Medications	LOGISTIC-BINARY	0.995545694187339	0.937074781300424	1.05760169411842	0.885003	0.999212156183295	0.940606238458164	1.06140462106409	0.9796	0.998016192906464	0.93949441136222	1.06014057239397	0.948628	---	---	---	Physical Health	Digestive Health
26578	28128	Mean intensity of Amygdala (right hemisphere)	UK Biobank Assessment Centre > Imaging > Brain MRI > T1 structural brain MRI > Freesurfer ASEG	LINEAR	-0.000841842402294527	-0.0122623636320073	0.0105786788274183	0.885121	-0.00117781686654772	-0.0126178621986148	0.0102622284655193	0.840076	-0.00223717345883455	-0.013676625986469	0.00920227906879988	0.701486	---	---	---	Brain Imaging	No-Subcat
26708	28128	Volume of Pc (right hemisphere)	UK Biobank Assessment Centre > Imaging > Brain MRI > T1 structural brain MRI > Freesurfer subsegmentation	LINEAR	-0.000799745180362656	-0.0116600308211291	0.0100605404604038	0.885236	-0.0108752518856042	-0.0217533685947814	2.86482357298411e-06	0.0500604	-0.010650961822686	-0.021528565666976	0.00022664202160395	0.0549679	---	---	---	Brain Imaging	No-Subcat
41272#W242	335933/1038(336971)	Operative procedures - OPCS4: W24.2 Closed reduction of fracture of long bone and rigid internal fixation NEC	Health-related outcomes > Hospital inpatient > Summary Operations	LOGISTIC-BINARY	1.0044978442902	0.94507423442702	1.0675938456595	0.885245	1.00180459232607	0.94254794937408	1.06472487877543	0.953757	1.00565065459383	0.946178379880564	1.068821495235	0.856181	---	---	+++	Physical Health	Musculoskeletal System
41210#Y914	336869/102(336971)	Operative procedures - secondary OPCS4: Y91.4 Megavoltage treatment for adaptive radiotherapy	Health-related outcomes > Hospital inpatient > Summary Operations	LOGISTIC-BINARY	0.985812206796572	0.811622512003933	1.19661946128098	0.885275	0.92338822827644	0.760013727287769	1.12121509314709	0.421664	0.936630860845447	0.771133540214886	1.13720628796369	0.508861	---	---	---	Physical Health	General Health and Miscellaneous
41272#Y914	336869/102(336971)	Operative procedures - OPCS4: Y91.4 Megavoltage treatment for adaptive radiotherapy	Health-related outcomes > Hospital inpatient > Summary Operations	LOGISTIC-BINARY	0.985812206796572	0.811622512003933	1.19661946128098	0.885275	0.92338822827644	0.760013727287769	1.12121509314709	0.421664	0.936630860845447	0.771133540214886	1.13720628796369	0.508861	---	---	---	Physical Health	General Health and Miscellaneous
90095	72591	Fraction acceleration <= 4 milli-gravities	Additional exposures > Physical activity measurement > Acceleration intensity distribution	LINEAR	-0.000525938404793938	-0.00767993447683673	0.00662805766724885	0.885428	-0.00119295588109058	-0.0083422233310249	0.00595631156884375	0.743629	-0.000768560875244057	-0.00792062951731036	0.00638350776682225	0.833184	---	---	---	Lifestyle/Behaviours	No-Subcat
25507	26308	Weighted-mean FA in tract posterior thalamic radiation (left)	UK Biobank Assessment Centre > Imaging > Brain MRI > Diffusion brain MRI > dMRI weighted means	LINEAR	-0.000846846371567897	-0.0123752350120525	0.0106815422689167	0.885517	-0.00388533869223604	-0.0154308154299962	0.00766013804552414	0.509512	-0.00326325622353976	-0.0148093256635213	0.00828281321644178	0.579605	---	---	---	Brain Imaging	No-Subcat
22601#34123157	84341/236(84577)	Job coding: author, writer, biographer, book editor, novelist, dramatist, playwright, poet	Online follow-up > Work environment > Employment history	LOGISTIC-BINARY	1.00940995322148	0.888190721411041	1.14688184513351	0.885792	1.03324567139738	0.909032217559957	1.17415029995918	0.616409	1.03676132939287	0.912139145023944	1.17823609822426	0.580371	---	---	+++	Sociodemographic	No-Subcat
1001	34495	Duration of strenuous sports	UK Biobank Assessment Centre > Touchscreen > Lifestyle and environment > Physical activity	ORDERED-LOGISTIC	1.00141842812058	0.982223475531125	1.02098849514589	0.885861	0.99517794525534	0.976015952074514	1.01471614333516	0.62606	0.994320238686299	0.975173444185409	1.01384296604492	0.565859	---	---	+--	Lifestyle/Behaviours	No-Subcat
41272#V671	336819/152(336971)	Operative procedures - OPCS4: V67.1 Primary posterior lumbar medial facetectomy	Health-related outcomes > Hospital inpatient > Summary Operations	LOGISTIC-BINARY	0.988431710921585	0.84269006165424	1.15889064968376	0.886171	1.08730552615819	0.927505669556077	1.27408767842266	0.301393	1.08259747838611	0.923462489699804	1.2687920197976	0.327455	---	---	-++	Physical Health	Musculoskeletal System
41210#Z694	336836/135(336971)	Operative procedures - secondary OPCS4: Z69.4 Mid shaft of humerus	Health-related outcomes > Hospital inpatient > Summary Operations	LOGISTIC-BINARY	0.987775473986405	0.834144189214469	1.16918522570918	0.886456	1.00932026706539	0.852595482091906	1.19431494865055	0.914079	1.01125783574966	0.854300052176123	1.196708383649	0.896409	---	---	-++	Physical Health	Musculoskeletal System
41272#Z694	336836/135(336971)	Operative procedures - OPCS4: Z69.4 Mid shaft of humerus	Health-related outcomes > Hospital inpatient > Summary Operations	LOGISTIC-BINARY	0.987775473986405	0.834144189214469	1.16918522570918	0.886456	1.00932026706539	0.852595482091906	1.19431494865055	0.914079	1.01125783574966	0.854300052176123	1.196708383649	0.896409	---	---	-++	Physical Health	Musculoskeletal System
41272#H019	336731/240(336971)	Operative procedures - OPCS4: H01.9 Unspecified emergency excision of appendix	Health-related outcomes > Hospital inpatient > Summary Operations	LOGISTIC-BINARY	1.00927633453565	0.888940128020853	1.14561213038034	0.886537	1.0193817954661	0.897870252916112	1.1570650576294	0.766695	1.02039597911598	0.898784902585428	1.15829611687993	0.755028	---	---	+++	Physical Health	Digestive Health
41210#H511	336851/120(336971)	Operative procedures - secondary OPCS4: H51.1 Haemorrhoidectomy	Health-related outcomes > Hospital inpatient > Summary Operations	LOGISTIC-BINARY	0.987086869798422	0.82506251763688	1.18032077259118	0.886861	0.968790942368486	0.809814838856361	1.15840114934502	0.72846	0.960896889209073	0.803301618039639	1.14904335199491	0.662249	---	---	---	Physical Health	Digestive Health
20003#1141156644	336241/689(336930)	Treatment/medication code: elleste duet conti tablet	UK Biobank Assessment Centre > Verbal interview > Medications	LOGISTIC-BINARY	0.994589026774659	0.922899615553556	1.07175145084926	0.886894	1.0013666535395	0.92913313875851	1.07912741851375	0.971464	0.99331463388084	0.921661500672747	1.07048227201501	0.860559	---	---	-+-	Physical Health	Reproductive Health
22601#23173422	83200/1377(84577)	Job coding: registrar or senior administrator of educational establishment, bursar, registrar, university administrator	Online follow-up > Work environment > Employment history	LOGISTIC-BINARY	0.99613844996271	0.944363410685775	1.05070258992428	0.886972	0.996343717776348	0.944529738386265	1.05095818025301	0.893021	0.992612371447357	0.941002024233446	1.04702780968799	0.78543	---	---	---	Sociodemographic	No-Subcat
22617#2317	83200/1377(84577)	Job code - historical: Registrars and senior administrators of educational establishments	Online follow-up > Work environment > Employment history	LOGISTIC-BINARY	0.99613844996271	0.944363410685775	1.05070258992428	0.886972	0.996343717776348	0.944529738386265	1.05095818025301	0.893021	0.992612371447357	0.941002024233446	1.04702780968799	0.78543	---	---	---	Sociodemographic	No-Subcat
103070	47715	Bacon intake	Online follow-up > Diet by 24-hour recall > Meat/fish yesterday	ORDERED-LOGISTIC	1.00232012342595	0.970770634562648	1.03489495258293	0.887064	1.00101917791751	0.969462611093913	1.03360292918154	0.9503	1.00084162312358	0.969318839120313	1.03338954547267	0.958909	---	---	+++	Lifestyle/Behaviours	No-Subcat
41272#N284	336852/119(336971)	Operative procedures - OPCS4: N28.4 Frenuloplasty of penis	Health-related outcomes > Hospital inpatient > Summary Operations	LOGISTIC-BINARY	0.987065724311363	0.824179541822157	1.18152081377708	0.887327	0.898913747622467	0.750256672492927	1.07647967931646	0.247246	0.90371496231556	0.754480342838421	1.08213213961274	0.271162	---	---	---	Physical Health	Genitourinary Health
41272#T541	336681/290(336971)	Operative procedures - OPCS4: T54.1 Division of palmar fascia	Health-related outcomes > Hospital inpatient > Summary Operations	LOGISTIC-BINARY	0.991709606644156	0.883565994466673	1.11284495525739	0.887516	0.913608590143	0.813930526253739	1.02527092778107	0.124953	0.917432787866587	0.817449533592422	1.02949506642529	0.14301	---	---	---	Physical Health	Skin and Soft Tissue
25170	26308	Mean MO in posterior limb of internal capsule on FA skeleton (right)	UK Biobank Assessment Centre > Imaging > Brain MRI > Diffusion brain MRI > dMRI skeleton	LINEAR	0.000859055341190888	-0.0110524322445929	0.0127705429269747	0.887587	-0.00146895102586789	-0.0133981799076415	0.0104602778559057	0.809279	-0.000713765036766925	-0.0126435873262821	0.0112160572527483	0.906646	---	---	+--	Brain Imaging	No-Subcat
20003#1140873608	336659/271(336930)	Treatment/medication code: erythromycin	UK Biobank Assessment Centre > Verbal interview > Medications	LOGISTIC-BINARY	1.00861998976736	0.895337653098108	1.13599141909726	0.88761	0.971049101256417	0.861894391702287	1.09380273918127	0.628889	0.973932943079576	0.864509061535089	1.09706721832174	0.663853	---	---	+--	Physical Health	Infectious and Parasitical Diseases
26757	28128	Mean thickness of caudalanteriorcingulate (left hemisphere)	UK Biobank Assessment Centre > Imaging > Brain MRI > T1 structural brain MRI > Freesurfer desikan white	LINEAR	-0.000836774008597439	-0.0124611035403522	0.0107875555231573	0.887797	0.00339560742111281	-0.00824853518747282	0.0150397500296984	0.567611	0.00275975372454812	-0.0088838304770759	0.0144033379261721	0.642244	---	---	-++	Brain Imaging	No-Subcat
41210#Z301	336502/469(336971)	Operative procedures - secondary OPCS4: Z30.1 Liver	Health-related outcomes > Hospital inpatient > Summary Operations	LOGISTIC-BINARY	0.99349524645596	0.907309704458988	1.08772585902498	0.887821	0.952542929697676	0.869873155657718	1.04293066706406	0.293502	0.952546605847543	0.869930440363773	1.04291834166082	0.293332	---	---	---	Physical Health	Digestive Health
41272#Z301	336502/469(336971)	Operative procedures - OPCS4: Z30.1 Liver	Health-related outcomes > Hospital inpatient > Summary Operations	LOGISTIC-BINARY	0.99349524645596	0.907309704458988	1.08772585902498	0.887821	0.952542929697676	0.869873155657718	1.04293066706406	0.293502	0.952546605847543	0.869930440363773	1.04291834166082	0.293332	---	---	---	Physical Health	Digestive Health
20003#1140922806	336816/114(336930)	Treatment/medication code: premique cycle 10mg tablet	UK Biobank Assessment Centre > Verbal interview > Medications	LOGISTIC-BINARY	1.01329075791183	0.843159901257981	1.21709693832246	0.887875	1.13019406215547	0.940838734419898	1.35695106244327	0.190203	1.12925601318349	0.939956737993824	1.35623690900179	0.193724	---	---	+++	Physical Health	Reproductive Health
20003#1140882498	336746/184(336930)	Treatment/medication code: penicillin	UK Biobank Assessment Centre > Verbal interview > Medications	LOGISTIC-BINARY	1.01041672496837	0.874045851485584	1.16766990187021	0.888458	0.989223925272798	0.855776114958709	1.14309340419589	0.883357	0.997845604240246	0.863324465724486	1.15307258464262	0.976694	---	---	+--	Physical Health	Infectious and Parasitical Diseases
23033	6463	momp D antigen for Chlamydia trachomatis	Biological samples > Assay results > Blood assays > Infectious Diseases > Infectious Disease Antigens	LINEAR	-0.00174602273204105	-0.0261581657905662	0.0226661203264841	0.8885	0.00504369807539641	-0.0196985248698057	0.0297859210205985	0.689455	0.00202023193430898	-0.0227366012123797	0.0267770650809977	0.872911	---	---	-++	Physical Health	Infectious and Parasitical Diseases
41200#W157	336687/284(336971)	Operative procedures - main OPCS4: W15.7 Osteotomy of bone of foot and fixation HFQ	Health-related outcomes > Hospital inpatient > Summary Operations	LOGISTIC-BINARY	1.00835510358149	0.897488271070459	1.13267222732284	0.888542	1.00918394425032	0.898232394211287	1.13360974243039	0.877618	1.00471434283932	0.894270902635939	1.12865467975559	0.936866	---	---	+++	Physical Health	Musculoskeletal System
12678	28391	Central pulse pressure during PWA	UK Biobank Assessment Centre > Imaging > Heart MRI > Pulse wave analysis	LINEAR	0.000768668699625131	-0.00999196539881013	0.0115293027980604	0.888651	-0.00546409112331107	-0.0162507614038158	0.00532257915719361	0.320776	-0.00558283735514155	-0.0163701670041636	0.00520449229388046	0.310402	---	---	+--	Physical Health	Cardiovascular Health
41210#M422	336718/253(336971)	Operative procedures - secondary OPCS4: M42.2 Endoscopic cauterisation of lesion of bladder	Health-related outcomes > Hospital inpatient > Summary Operations	LOGISTIC-BINARY	1.00882143461013	0.891657176226346	1.14107034094011	0.888986	1.01075282783226	0.893690538169729	1.14284112101247	0.864626	1.00760129237977	0.890941041609045	1.13932956385757	0.903923	---	---	+++	Physical Health	Genitourinary Health
27709	28128	Volume of G-cuneus (right hemisphere)	UK Biobank Assessment Centre > Imaging > Brain MRI > T1 structural brain MRI > Freesurfer a2009s	LINEAR	0.000775115939552713	-0.0101209335445285	0.0116711654236339	0.889109	0.0053829947418034	-0.00553150838611007	0.0162974978697169	0.333708	0.00506047230681473	-0.00585350695129242	0.0159744515649219	0.363456	---	---	+++	Brain Imaging	No-Subcat
41200#W851	336539/432(336971)	Operative procedures - main OPCS4: W85.1 Endoscopic removal of loose body from knee joint	Health-related outcomes > Hospital inpatient > Summary Operations	LOGISTIC-BINARY	1.00673314455221	0.916005992705644	1.10628557728978	0.889155	1.00032207156881	0.91015065964747	1.09927081295009	0.994665	1.00542661366471	0.914824977586445	1.10490019171846	0.910522	---	---	+++	Physical Health	Musculoskeletal System
25111	26308	Mean MD in corticospinal tract on FA skeleton (left)	UK Biobank Assessment Centre > Imaging > Brain MRI > Diffusion brain MRI > dMRI skeleton	LINEAR	-0.000856911457096098	-0.012913876323826	0.0112000534096338	0.88921	0.00328858080814293	-0.00878628982322171	0.0153634514395076	0.593471	0.00342546472844919	-0.00864999077653116	0.0155009202334295	0.578207	---	---	-++	Brain Imaging	No-Subcat
41210#X702	336620/351(336971)	Operative procedures - secondary OPCS4: X70.2 Procurement of drugs for chemotherapy for neoplasm for regimens in Band 2	Health-related outcomes > Hospital inpatient > Summary Operations	LOGISTIC-BINARY	0.992599652961747	0.893827871233527	1.10208308862956	0.889436	0.943051733523066	0.849130409259571	1.04718353216071	0.272939	0.944235174443611	0.850264858308166	1.04847698765474	0.283096	---	---	---	Physical Health	Cardiovascular Health
41272#S131	334986/1985(336971)	Operative procedures - OPCS4: S13.1 Punch biopsy of lesion of skin of head or neck	Health-related outcomes > Hospital inpatient > Summary Operations	LOGISTIC-BINARY	1.00313616263688	0.959751050082014	1.04844979338072	0.88956	1.02764875918731	0.983296895899432	1.07396876748046	0.22548	1.03391700545777	0.989296706201908	1.08052942097664	0.138282	---	---	+++	Physical Health	Skin and Soft Tissue
41210#Z834	336128/843(336971)	Operative procedures - secondary OPCS4: Z83.4 Proximal interphalangeal joint of finger	Health-related outcomes > Hospital inpatient > Summary Operations	LOGISTIC-BINARY	0.995242696435598	0.930147452962618	1.0648159178345	0.890046	0.960507680647584	0.897686786294352	1.02765080248972	0.242741	0.957336424764497	0.89475203155392	1.02425080431057	0.206082	---	---	---	Physical Health	Musculoskeletal System
41272#Z834	336128/843(336971)	Operative procedures - OPCS4: Z83.4 Proximal interphalangeal joint of finger	Health-related outcomes > Hospital inpatient > Summary Operations	LOGISTIC-BINARY	0.995242696435598	0.930147452962618	1.0648159178345	0.890046	0.960507680647584	0.897686786294352	1.02765080248972	0.242741	0.957336424764497	0.89475203155392	1.02425080431057	0.206082	---	---	---	Physical Health	Musculoskeletal System
27593	28128	Area of Pole-temporal (right hemisphere)	UK Biobank Assessment Centre > Imaging > Brain MRI > T1 structural brain MRI > Freesurfer a2009s	LINEAR	0.000753272457677628	-0.00993432345973372	0.011440868375089	0.890126	-0.00699173678781769	-0.017697299121964	0.00371382554632865	0.200522	-0.00689712191619804	-0.0176021580950299	0.00380791426263381	0.206659	---	---	+--	Brain Imaging	No-Subcat
131208	333487/3484(336971)	Date H52 first reported (disorders of refraction and accommodation)	Health-related outcomes > First occurrences > Eye and adnexa disorders	LOGISTIC-BINARY	1.0023577172301	0.969410912405636	1.03640582840545	0.890127	0.999254673199109	0.966428204528706	1.0331779062955	0.965093	0.998282114224939	0.96549082560675	1.03217530281551	0.919616	---	---	+--	Physical Health	Eyes
5189-1	71775/73040	Auto-refraction method (right)	UK Biobank Assessment Centre > Physical measures > Eye measures > Autorefraction	MULTINOMIAL-LOGISTIC	0	0	0	0.890329	0	0	0	0.908943	0	0	0	0.886713	---	---	---	Physical Health	Eyes
90090	72591	No-wear time bias adjusted acceleration minimum	Additional exposures > Physical activity measurement > Acceleration averages	ORDERED-LOGISTIC	0.995487254271916	0.933459502184178	1.06163670850105	0.890403	0.96978290982139	0.909310939481839	1.03427645192256	0.350283	0.96830163095007	0.907908665307612	1.03271186224761	0.326913	---	---	---	Lifestyle/Behaviours	No-Subcat
131022	335344/1627(336971)	Date G20 first reported (parkinson's disease)	Health-related outcomes > First occurrences > Nervous system disorders	LOGISTIC-BINARY	0.996572190527595	0.948997062958343	1.04649163579571	0.890527	0.993217257072355	0.945913492902506	1.0428454842449	0.784495	0.991839748078752	0.944614898332984	1.04139848616431	0.741942	---	---	---	Physical Health	Nervous System
41272#M705	336745/226(336971)	Operative procedures - OPCS4: M70.5 Massage of prostate	Health-related outcomes > Hospital inpatient > Summary Operations	LOGISTIC-BINARY	1.00917684399347	0.885633483193865	1.14962783322545	0.890829	1.08707289951547	0.9543604695894	1.23791620650828	0.208374	1.09165502024363	0.958352061115264	1.24330559895875	0.186643	---	---	+++	Physical Health	Genitourinary Health
41272#C795	334865/2106(336971)	Operative procedures - OPCS4: C79.5 Internal tamponade of retina using gas	Health-related outcomes > Hospital inpatient > Summary Operations	LOGISTIC-BINARY	0.996998380495814	0.955084631578115	1.04072042673297	0.890847	0.990379203085074	0.948782028515704	1.03376891876601	0.658678	0.991589073902623	0.949951700386317	1.03503103861263	0.699492	---	---	---	Physical Health	Eyes
41210#E036	336618/353(336971)	Operative procedures - secondary OPCS4: E03.6 Septoplasty of nose NEC	Health-related outcomes > Hospital inpatient > Summary Operations	LOGISTIC-BINARY	0.992727834659062	0.894199368166219	1.10191074923567	0.89105	1.01087165258863	0.910585529778347	1.12200182962479	0.839123	1.0100491591844	0.909868011869131	1.12113052455034	0.851094	---	---	-++	Physical Health	Respiratory Health
41210#X558	336361/610(336971)	Operative procedures - secondary OPCS4: X55.8 Other specified other operations on unspecified organ	Health-related outcomes > Hospital inpatient > Summary Operations	LOGISTIC-BINARY	0.994467699948673	0.918524364497419	1.07660406508068	0.891074	1.00383565759482	0.927153375706755	1.08678384250089	0.924738	0.99687413027485	0.920721997025212	1.07928168687756	0.938434	---	---	-+-	Physical Health	General Health and Miscellaneous
41200#C111	336113/858(336971)	Operative procedures - main OPCS4: C11.1 Excision of lesion of canthus	Health-related outcomes > Hospital inpatient > Summary Operations	LOGISTIC-BINARY	1.00469430101588	0.939490624355111	1.07434652632642	0.891134	1.00404089752719	0.938967245775302	1.07354770221869	0.906051	1.00391258064047	0.938860100315323	1.07342333874379	0.909014	---	---	+++	Physical Health	Eyes
27597	28128	Area of S-circular-insula-ant (right hemisphere)	UK Biobank Assessment Centre > Imaging > Brain MRI > T1 structural brain MRI > Freesurfer a2009s	LINEAR	0.000773157794443578	-0.0103150029798557	0.0118613185687429	0.891292	0.00823873896103286	-0.00286796760931132	0.019345445531377	0.145978	0.00787507715385466	-0.00323111089720729	0.0189812652049166	0.164596	---	---	+++	Brain Imaging	No-Subcat
20001#1061	333778/3152(336930)	Cancer code, self-reported: basal cell carcinoma	UK Biobank Assessment Centre > Verbal interview > Medical conditions	LOGISTIC-BINARY	1.00245042518981	0.967846445935656	1.03827140070309	0.891357	1.00952989693434	0.974719948625138	1.04556265525853	0.596163	1.01424327072547	0.979276339026968	1.05044568431591	0.429397	---	---	+++	Physical Health	Cancer
41200#C734	336844/127(336971)	Operative procedures - main OPCS4: C73.4 Capsulotomy of lens NEC	Health-related outcomes > Hospital inpatient > Summary Operations	LOGISTIC-BINARY	0.987943508703638	0.829826219408953	1.17563993998988	0.891426	1.03205637027242	0.867254326237844	1.22760599441356	0.721872	1.04177110613157	0.875472321485135	1.2393076155534	0.64438	---	---	-++	Physical Health	Eyes
41272#H418	336867/104(336971)	Operative procedures - OPCS4: H41.8 Other specified other operations on rectum through anus	Health-related outcomes > Hospital inpatient > Summary Operations	LOGISTIC-BINARY	0.986760356501324	0.814034107441522	1.19543061836218	0.891852	1.07011119603227	0.88322607334438	1.29577749475154	0.488301	1.05049663823263	0.866983687720114	1.27237448308294	0.614695	---	---	-++	Physical Health	Digestive Health
24018	332419	Nitrogen dioxide air pollution; 2007	Additional exposures > Local environment > Residential air pollution	LINEAR	0.000235408611555875	-0.00316238242623479	0.00363319964934654	0.891986	0.00117655536390537	-0.00222064772224614	0.00457375845005687	0.497266	0.00072904402185164	-0.00266811570894524	0.00412620375264852	0.674035	---	---	+++	Sociodemographic	No-Subcat
27039	28128	Grey-white contrast in parahippocampal (right hemisphere)	UK Biobank Assessment Centre > Imaging > Brain MRI > T1 structural brain MRI > Freesurfer desikan gw	LINEAR	0.000784382487136078	-0.0105531488360904	0.0121219138103625	0.892134	0.000913629336480018	-0.0104432869149143	0.0122705455878743	0.87471	0.00167906862466418	-0.00967726864487922	0.0130354058942076	0.771972	---	---	+++	Brain Imaging	No-Subcat
41200#X714	336026/945(336971)	Operative procedures - main OPCS4: X71.4 Procurement of drugs for chemotherapy for neoplasm for regimens in Band 9	Health-related outcomes > Hospital inpatient > Summary Operations	LOGISTIC-BINARY	0.995582368046558	0.933835423554958	1.06134246592288	0.892139	0.995312089748091	0.933670448910102	1.06095351929917	0.885399	1.00359373474895	0.941462822918323	1.06977959963451	0.912366	---	---	--+	Physical Health	Cancer
27527	28128	Volume of S-collat-transv-post (left hemisphere)	UK Biobank Assessment Centre > Imaging > Brain MRI > T1 structural brain MRI > Freesurfer a2009s	LINEAR	0.000779526702631596	-0.0105138211083439	0.0120728745136071	0.892381	-0.00918978232936915	-0.0205019342152648	0.00212236955652646	0.111327	-0.00822065508374268	-0.0195323440778363	0.00309103391035095	0.154329	---	---	+--	Brain Imaging	No-Subcat
131524	336396/575(336971)	Date J81 first reported (pulmonary oedema)	Health-related outcomes > First occurrences > Respiratory system disorders	LOGISTIC-BINARY	1.00566352833255	0.926582556457481	1.09137154998462	0.892418	1.03533523251394	0.954136247613483	1.12332215507463	0.404352	1.03680305938791	0.955493042469822	1.12495319604286	0.385539	---	---	+++	Physical Health	Respiratory Health
41229#5NR	333908/3063(336971)	PCT responsible for patient data: TRAFFORD PCT	Health-related outcomes > Hospital inpatient > Summary Administration	LOGISTIC-BINARY	0.997544873987671	0.962623844903477	1.03371366665787	0.892423	0.997650638386827	0.962765525855964	1.03378046966735	0.896918	1.00236050928854	0.967315373913253	1.03866352349963	0.896671	---	---	--+	Auxiliary Variables	No-Subcat
41272#Q123	336824/147(336971)	Operative procedures - OPCS4: Q12.3 Removal of displaced intrauterine contraceptive device NEC	Health-related outcomes > Hospital inpatient > Summary Operations	LOGISTIC-BINARY	0.988887856876568	0.840717458009464	1.16266983466803	0.892533	1.00389203253988	0.853330153215993	1.18057689021535	0.962588	0.998919905728905	0.849130142209754	1.17485736734632	0.989591	---	---	-+-	Physical Health	Genitourinary Health
25550	26308	Weighted-mean MO in tract corticospinal tract (left)	UK Biobank Assessment Centre > Imaging > Brain MRI > Diffusion brain MRI > dMRI weighted means	LINEAR	-0.000822213814000871	-0.0127538434448552	0.0111094158168534	0.892559	-0.00211269225759911	-0.014062078731986	0.00983669421678779	0.728936	-0.00237928291584813	-0.0143292463627244	0.00957068053102817	0.696352	---	---	---	Brain Imaging	No-Subcat
27077	28128	Mean thickness of BA4a (left hemisphere)	UK Biobank Assessment Centre > Imaging > Brain MRI > T1 structural brain MRI > Freesurfer BA exvivo	LINEAR	0.000769362705114381	-0.0104037601047183	0.011942485514947	0.89264	0.00195572666027912	-0.00923648152878946	0.0131479348493477	0.731978	0.00241466313703615	-0.00877697398687404	0.0136063002609463	0.672377	---	---	+++	Brain Imaging	No-Subcat
26910	28128	Volume of postcentral (right hemisphere)	UK Biobank Assessment Centre > Imaging > Brain MRI > T1 structural brain MRI > Freesurfer desikan white	LINEAR	-0.000754407718555543	-0.0117162204868153	0.0102074050497042	0.892697	-0.00738607466805677	-0.0183662951736943	0.00359414583758075	0.187358	-0.0078135731785141	-0.0187932049693916	0.00316605861236344	0.163071	---	---	---	Brain Imaging	No-Subcat
100740	47689	Other alcohol intake	Online follow-up > Diet by 24-hour recall > Alcoholic beverages yesterday	ORDERED-LOGISTIC	1.00630823705689	0.918273435278567	1.1027829283348	0.892904	0.999223401735319	0.911815127126644	1.09501079426249	0.986728	0.988843073158927	0.902401204248383	1.08356529083848	0.810025	---	---	+--	Lifestyle/Behaviours	No-Subcat
20004#1393	336714/216(336930)	Operation code: venous surgery/procedures	UK Biobank Assessment Centre > Verbal interview > Operations	LOGISTIC-BINARY	0.990899198558139	0.867076127051879	1.1320739868545	0.893098	1.0532444672554	0.921980523934773	1.20285712830979	0.444468	1.04795062825262	0.917333024941532	1.19695108017115	0.490158	---	---	-++	Physical Health	Cardiovascular Health
131966	336867/104(336971)	Date M82 first reported (osteoporosis in diseases classified elsewhere)	Health-related outcomes > First occurrences > Musculoskeletal system and connective tissue disorders	LOGISTIC-BINARY	0.98689597997564	0.813888228575915	1.19602187003922	0.893142	1.09014972668477	0.899594451156737	1.3203004870592	0.377824	1.083435709332	0.894024631420831	1.31248685839618	0.413234	---	---	-++	Physical Health	Musculoskeletal System
131450	336313/658(336971)	Date J15 first reported (bacterial pneumonia, not elsewhere classified)	Health-related outcomes > First occurrences > Respiratory system disorders	LOGISTIC-BINARY	1.00523809855587	0.931088226815592	1.08518829352701	0.893625	0.99418597021735	0.920911345052635	1.07318828753291	0.881262	0.995190478121141	0.921863513700017	1.07428307270157	0.901702	---	---	+--	Physical Health	Respiratory Health
27398	28128	Area of S-suborbital (left hemisphere)	UK Biobank Assessment Centre > Imaging > Brain MRI > T1 structural brain MRI > Freesurfer a2009s	LINEAR	0.000760418550691061	-0.0103991712109859	0.0119200083123681	0.893753	-0.0037943114191288	-0.0149728986671263	0.00738427582886872	0.505869	-0.00389888272568061	-0.0150769069129021	0.00727914146154084	0.494194	---	---	+--	Brain Imaging	No-Subcat
41200#K451	336825/146(336971)	Operative procedures - main OPCS4: K45.1 Double anastomosis of mammary arteries to coronary arteries	Health-related outcomes > Hospital inpatient > Summary Operations	LOGISTIC-BINARY	1.01112534358065	0.859383894396183	1.18911861604992	0.893754	1.00952484577545	0.858218057419363	1.18694069456762	0.908762	1.00895518545196	0.857796678193599	1.18636756765645	0.914174	---	---	+++	Physical Health	Cardiovascular Health
22427	27904	Body surface area	UK Biobank Assessment Centre > Imaging > Heart MRI > Left ventricular size and function	LINEAR	0.000604809798422347	-0.00827769842498741	0.0094873180218321	0.893831	0.00102102736327054	-0.00790265889649121	0.0099447136230323	0.822553	0.000190926392114234	-0.00873216567212477	0.00911401845635324	0.966548	---	---	+++	Physical Health	Cardiovascular Health
20003#1140860840	336591/339(336930)	Treatment/medication code: nitrolingual 400micrograms spray	UK Biobank Assessment Centre > Verbal interview > Medications	LOGISTIC-BINARY	0.992770149202815	0.892287353493318	1.1043742041642	0.893885	1.01237555797414	0.91026017050158	1.12574258988354	0.820475	1.01723774052694	0.914665718339318	1.13118260879751	0.752498	---	---	-++	Physical Health	Cardiovascular Health
5194-1	70497/73040	Intra-ocular pressure (IOP) method (right)	UK Biobank Assessment Centre > Physical measures > Eye measures > Intraocular pressure	MULTINOMIAL-LOGISTIC	0	0	0	0.893905	0	0	0	0.930123	0	0	0	0.889234	---	---	---	Physical Health	Eyes
41210#B361	336848/123(336971)	Operative procedures - secondary OPCS4: B36.1 Reconstruction of nipple	Health-related outcomes > Hospital inpatient > Summary Operations	LOGISTIC-BINARY	1.01205246258006	0.848045869194843	1.20717027526897	0.894195	0.931879727310911	0.780531933055686	1.11214722206377	0.43478	0.950917692757601	0.796634267863848	1.13482478021891	0.577167	---	---	+--	Physical Health	Endocrine and Metabolic System
41272#C124	335529/1442(336971)	Operative procedures - OPCS4: C12.4 Curettage of lesion of eyelid	Health-related outcomes > Hospital inpatient > Summary Operations	LOGISTIC-BINARY	0.996497446504728	0.946224632308302	1.0493962598655	0.894272	0.998039667032411	0.947702702767658	1.05100615783788	0.940736	0.997846987593949	0.947527531646516	1.05081064938473	0.934916	---	---	---	Physical Health	Eyes
25333	26308	Mean L3 in cingulum hippocampus on FA skeleton (left)	UK Biobank Assessment Centre > Imaging > Brain MRI > Diffusion brain MRI > dMRI skeleton	LINEAR	-0.000802144131227908	-0.0126758623463374	0.0110715740838816	0.894658	0.00918009421196138	-0.00271080370235685	0.0210709921262796	0.130237	0.00785278436452299	-0.00403883398259163	0.0197444027116376	0.195557	---	---	-++	Brain Imaging	No-Subcat
27129	28128	Volume of BA1 (right hemisphere)	UK Biobank Assessment Centre > Imaging > Brain MRI > T1 structural brain MRI > Freesurfer BA exvivo	LINEAR	-0.000749604179217509	-0.0118515032563911	0.0103522948979561	0.894714	-0.000842999825851447	-0.0119638813254275	0.0102778816737246	0.881888	-0.000846736398779386	-0.0119670626077924	0.0102735898102336	0.881362	---	---	---	Brain Imaging	No-Subcat
41210#X368	336651/320(336971)	Operative procedures - secondary OPCS4: X36.8 Other specified blood withdrawal	Health-related outcomes > Hospital inpatient > Summary Operations	LOGISTIC-BINARY	0.992621309777482	0.889397957091622	1.10760921780952	0.894738	1.0319116607475	0.924744887761715	1.15127747494402	0.574126	1.03736181482479	0.929639255523543	1.15742651628232	0.51177	---	---	-++	Physical Health	General Health and Miscellaneous
41272#U175	336741/230(336971)	Operative procedures - OPCS4: U17.5 Computed tomography of colon	Health-related outcomes > Hospital inpatient > Summary Operations	LOGISTIC-BINARY	0.991312306729416	0.870726655770852	1.12832174020779	0.894992	1.0014892264649	0.879956931320604	1.13950579239254	0.981993	0.993632181141222	0.873089663432377	1.13062818810003	0.92282	---	---	-+-	Physical Health	Digestive Health
25450	26307	Mean ISOVF in inferior cerebellar peduncle on FA skeleton (right)	UK Biobank Assessment Centre > Imaging > Brain MRI > Diffusion brain MRI > dMRI skeleton	LINEAR	0.000803169683601976	-0.0111427848702244	0.0127491242374284	0.895158	0.000509422942032546	-0.011454220546748	0.0124730664308131	0.933486	-0.000807111829388725	-0.0127713378908453	0.0111571142320679	0.894806	---	---	++-	Brain Imaging	No-Subcat
131866	336833/138(336971)	Date M14 first reported (arthropathies in other diseases classified elsewhere)	Health-related outcomes > First occurrences > Musculoskeletal system and connective tissue disorders	LOGISTIC-BINARY	0.988845505059151	0.836570316333505	1.16830672085736	0.895264	0.987966421163718	0.835936768729815	1.16712612211415	0.886928	0.985000994282948	0.833501678007219	1.16370444317272	0.859107	---	---	---	Physical Health	Musculoskeletal System
41210#Z829	335998/973(336971)	Operative procedures - secondary OPCS4: Z82.9 Joint of wrist or hand NEC	Health-related outcomes > Hospital inpatient > Summary Operations	LOGISTIC-BINARY	1.00424136392123	0.94288291828479	1.06952482624915	0.895266	1.00931586360411	0.947694498677362	1.07487739624937	0.772856	1.00977487161972	0.94813234115197	1.07538271380743	0.762061	---	---	+++	Physical Health	Musculoskeletal System
41272#Z829	335998/973(336971)	Operative procedures - OPCS4: Z82.9 Joint of wrist or hand NEC	Health-related outcomes > Hospital inpatient > Summary Operations	LOGISTIC-BINARY	1.00424136392123	0.94288291828479	1.06952482624915	0.895266	1.00931586360411	0.947694498677362	1.07487739624937	0.772856	1.00977487161972	0.94813234115197	1.07538271380743	0.762061	---	---	+++	Physical Health	Musculoskeletal System
22617#8149	84240/337(84577)	Job code - historical: Construction operatives n.e.c.	Online follow-up > Work environment > Employment history	LOGISTIC-BINARY	1.00722996566989	0.904708441908545	1.12120846000754	0.895283	1.01422034285331	0.91114306177916	1.12883176538528	0.796129	1.01237022075194	0.909457771414617	1.12687732266783	0.822112	---	---	+++	Sociodemographic	No-Subcat
6141#4	329167/5824(334991)	How are people in household related to participant: Mother and/or father	UK Biobank Assessment Centre > Touchscreen > Sociodemographics > Household	LOGISTIC-BINARY	0.998255885090921	0.972613556889431	1.02456298694089	0.895376	1.00472651178678	0.978902954274809	1.03122122157178	0.722583	1.00326246667839	0.977477419868319	1.02972147027456	0.806291	---	---	-++	Sociodemographic	No-Subcat
41200#L882	336241/730(336971)	Operative procedures - main OPCS4: L88.2 Radiofrequency ablation of varicose vein of leg	Health-related outcomes > Hospital inpatient > Summary Operations	LOGISTIC-BINARY	1.0048832057754	0.934396624178272	1.08059677059417	0.895492	1.00147981276796	0.931257582446004	1.07690845590771	0.968181	1.00254094034021	0.932258869326127	1.07806470092389	0.945422	---	---	+++	Physical Health	Cardiovascular Health
41200#H463	336302/669(336971)	Operative procedures - main OPCS4: H46.3 Intubation of rectum for pressure manometry	Health-related outcomes > Hospital inpatient > Summary Operations	LOGISTIC-BINARY	1.00508782703328	0.931652378712744	1.08421497993532	0.895635	1.02048842487485	0.94597393699689	1.10077993984897	0.599891	1.02563691604356	0.950752782728873	1.10636234786029	0.512704	---	---	+++	Physical Health	Digestive Health
41272#P273	335369/1602(336971)	Operative procedures - OPCS4: P27.3 Colposcopy of vagina	Health-related outcomes > Hospital inpatient > Summary Operations	LOGISTIC-BINARY	0.996714042621768	0.948840531050576	1.04696320095144	0.89569	0.995022922077017	0.947195966039088	1.04522940142752	0.84258	0.998038778450293	0.950078492516324	1.04839807905401	0.937711	---	---	---	Physical Health	Genitourinary Health
41210#X701	336000/971(336971)	Operative procedures - secondary OPCS4: X70.1 Procurement of drugs for chemotherapy for neoplasm for regimens in Band 1	Health-related outcomes > Hospital inpatient > Summary Operations	LOGISTIC-BINARY	0.995800905437783	0.934828720938901	1.06067971449395	0.896092	0.981921828513893	0.921865789994722	1.0458208892506	0.570805	0.981745154058737	0.921723816569953	1.0456290725715	0.566921	---	---	---	Physical Health	Cardiovascular Health
25265	26308	Mean L2 in anterior limb of internal capsule on FA skeleton (left)	UK Biobank Assessment Centre > Imaging > Brain MRI > Diffusion brain MRI > dMRI skeleton	LINEAR	0.000785971930463442	-0.0110136490988682	0.0125855929597951	0.896125	0.00533438610701203	-0.00648264604670598	0.01715141826073	0.376274	0.0040446941819815	-0.00777299061868742	0.0158623789826504	0.502326	---	---	+++	Brain Imaging	No-Subcat
90096	72591	Fraction acceleration <= 5 milli-gravities	Additional exposures > Physical activity measurement > Acceleration intensity distribution	LINEAR	0.000475733267980906	-0.00667415206185491	0.00762561859781672	0.89624	-0.00121000643822492	-0.00835516552021198	0.00593515264376214	0.739952	-0.000726443148384374	-0.00787440220148511	0.00642151590471636	0.842112	---	---	+--	Lifestyle/Behaviours	No-Subcat
41210#X831	336711/260(336971)	Operative procedures - secondary OPCS4: X83.1 Blood products Band 1	Health-related outcomes > Hospital inpatient > Summary Operations	LOGISTIC-BINARY	0.991945904107851	0.878135957681617	1.12025342443263	0.896426	1.07839112699897	0.955017296869701	1.21742370025721	0.222983	1.06980024875021	0.947358902466776	1.20789550251192	0.276322	---	---	-++	Physical Health	General Health and Miscellaneous
25316	26308	Mean L3 in retrolenticular part of internal capsule on FA skeleton (right)	UK Biobank Assessment Centre > Imaging > Brain MRI > Diffusion brain MRI > dMRI skeleton	LINEAR	0.000785576069259023	-0.0110472002217542	0.0126183523602722	0.896466	0.00107074805954267	-0.0107796576671418	0.0129211537862271	0.85943	-0.000693732574809886	-0.0125447218586196	0.0111572567089999	0.908654	---	---	++-	Brain Imaging	No-Subcat
20277#7211	216479/333(216812)	Job code at visit: Call centre agents/operators	UK Biobank Assessment Centre > Verbal interview > Employment	LOGISTIC-BINARY	0.992892154745515	0.891640562626271	1.10540929661945	0.89647	1.09346351787338	0.982231712946322	1.21706783918079	0.102266	1.10101499721402	0.98898314760952	1.22559190030313	0.0786166	---	---	-++	Sociodemographic	No-Subcat
20003#1140862776	336657/273(336930)	Treatment/medication code: clarityn 10mg tablet	UK Biobank Assessment Centre > Verbal interview > Medications	LOGISTIC-BINARY	1.00790473785576	0.895012189917181	1.13476901408277	0.896537	1.07796151045423	0.957328113487244	1.21352075179489	0.214623	1.08036553547737	0.959437150738828	1.21636000357321	0.201585	---	---	+++	Physical Health	Blood and Immune System
23252	3130	Arm total mass (left)	UK Biobank Assessment Centre > Imaging > DXA assessment > Body composition by DXA	LINEAR	-0.00187649919137977	-0.0301781903737073	0.0264251919909478	0.896573	0.019082898551337	-0.00893829011645179	0.0471040872191258	0.18188	0.0178089932165901	-0.0102143686149818	0.0458323550481621	0.212839	---	---	-++	Physical Health	Body Composition and Fitness
41210#T856	336421/550(336971)	Operative procedures - secondary OPCS4: T85.6 Block dissection of pelvic lymph nodes	Health-related outcomes > Hospital inpatient > Summary Operations	LOGISTIC-BINARY	1.00554677382338	0.92469795468838	1.09333558367638	0.897014	1.00170285352366	0.921242876146062	1.08906083753596	0.96821	1.00597598823644	0.925201595865741	1.09371664847989	0.888989	---	---	+++	Physical Health	Skin and Soft Tissue
41272#T262	336787/184(336971)	Operative procedures - OPCS4: T26.2 Repair of recurrent incisional hernia using insert of prosthetic material	Health-related outcomes > Hospital inpatient > Summary Operations	LOGISTIC-BINARY	1.00959018067995	0.873534110219344	1.16644168790511	0.89705	1.14036962842104	0.987198813646503	1.31685800565426	0.0739267	1.13139957599166	0.979315526211376	1.30682092000865	0.0934441	---	---	+++	Physical Health	Skin and Soft Tissue
102490	47613	Olives intake	Online follow-up > Diet by 24-hour recall > Soup/snacks/pastries yesterday	ORDERED-LOGISTIC	1.00356617395652	0.950843081069156	1.05921269824803	0.897129	1.03563289086901	0.981300501450672	1.09297354180923	0.202867	1.03591697897974	0.981602994045205	1.09323626134854	0.199068	---	---	+++	Lifestyle/Behaviours	No-Subcat
41200#S275	336856/115(336971)	Operative procedures - main OPCS4: S27.5 Local flap of skin to head or neck NEC	Health-related outcomes > Hospital inpatient > Summary Operations	LOGISTIC-BINARY	1.01210671165026	0.842801943786463	1.21472359285208	0.897319	0.973663193610529	0.81095150252677	1.1683715006366	0.774487	0.96448405224654	0.803400759349604	1.1574407450529	0.697834	---	---	+--	Physical Health	Skin and Soft Tissue
41272#X333	336427/544(336971)	Operative procedures - OPCS4: X33.3 Intravenous blood transfusion of platelets	Health-related outcomes > Hospital inpatient > Summary Operations	LOGISTIC-BINARY	1.00554888621982	0.92439867051836	1.09369907104988	0.897372	1.03078652586218	0.947694763891248	1.12103574812802	0.479175	1.0303387957313	0.947280165249891	1.12059887902385	0.485619	---	---	+++	Physical Health	General Health and Miscellaneous
20003#1140869930	336207/723(336930)	Treatment/medication code: azathioprine	UK Biobank Assessment Centre > Verbal interview > Medications	LOGISTIC-BINARY	1.00481428187619	0.934033915829501	1.08086491898882	0.897402	1.01024851729225	0.939098488470804	1.08669635196134	0.784236	1.00717167409113	0.936244974641178	1.08341166536974	0.847842	---	---	+++	Physical Health	Blood and Immune System
22601#23133421	84341/236(84577)	Job coding: school inspector, education inspector	Online follow-up > Work environment > Employment history	LOGISTIC-BINARY	1.00842676567932	0.887491187417056	1.14548094294016	0.897432	0.963163627469989	0.847775234618231	1.09399070529795	0.563925	0.966686641354136	0.850958838178415	1.09798267048329	0.602291	---	---	+--	Sociodemographic	No-Subcat
41210#Z481	333944/3027(336971)	Operative procedures - secondary OPCS4: Z48.1 Skin of scalp	Health-related outcomes > Hospital inpatient > Summary Operations	LOGISTIC-BINARY	1.0023594229726	0.967060072016921	1.03892577228223	0.897448	1.00737720303164	0.971934798117087	1.0440909803327	0.687414	1.00880422125147	0.973314625730723	1.04557437444311	0.631332	---	---	+++	Physical Health	Skin and Soft Tissue
41272#Z481	333944/3027(336971)	Operative procedures - OPCS4: Z48.1 Skin of scalp	Health-related outcomes > Hospital inpatient > Summary Operations	LOGISTIC-BINARY	1.0023594229726	0.967060072016921	1.03892577228223	0.897448	1.00737720303164	0.971934798117087	1.0440909803327	0.687414	1.00880422125147	0.973314625730723	1.04557437444311	0.631332	---	---	+++	Physical Health	Skin and Soft Tissue
24021	332419	Average evening sound level of noise pollution	Additional exposures > Local environment > Residential noise pollution	LINEAR	-0.00022331572179161	-0.00362307295746471	0.00317644151388149	0.897562	-0.000280284427370193	-0.00367945558548888	0.0031188867307485	0.871611	-0.000351682310947568	-0.00375080855956213	0.003047443937667	0.839304	---	---	---	Sociodemographic	No-Subcat
41272#W421	336477/494(336971)	Operative procedures - OPCS4: W42.1 Primary total prosthetic replacement of knee joint NEC	Health-related outcomes > Hospital inpatient > Summary Operations	LOGISTIC-BINARY	1.00583107786066	0.92052697017231	1.0988963232205	0.897611	1.07466977666348	0.983830377370497	1.17374703292829	0.109745	1.06927842105845	0.978858979955283	1.1679558005339	0.13711	---	---	+++	Physical Health	Musculoskeletal System
20131	83406	Number of correct matches in round	Online follow-up > Cognitive function online > Pairs matching	ORDERED-LOGISTIC	1.00122411390882	0.982720854432323	1.02007576388675	0.897719	1.00778223597714	0.989136925732017	1.02677901181322	0.415862	1.00670130334438	0.988069909353169	1.02568401745857	0.483455	---	---	+++	Brain/Cognition	No-Subcat
25113	26308	Mean MD in medial lemniscus on FA skeleton (left)	UK Biobank Assessment Centre > Imaging > Brain MRI > Diffusion brain MRI > dMRI skeleton	LINEAR	0.000787228802033957	-0.0112305297097359	0.0128049873138038	0.897838	0.00688082275402864	-0.00515456036783529	0.0189162058758926	0.262471	0.00797742168708517	-0.00405845102277297	0.0200132943969433	0.19391	---	---	+++	Brain Imaging	No-Subcat
25086	26308	Mean FA in sagittal stratum on FA skeleton (right)	UK Biobank Assessment Centre > Imaging > Brain MRI > Diffusion brain MRI > dMRI skeleton	LINEAR	-0.000772271798500952	-0.0125641671048289	0.011019623507827	0.897859	-0.00760097638813778	-0.0194100896087997	0.00420813683252414	0.207106	-0.00624790784302918	-0.0180577144979883	0.00556189881192989	0.299766	---	---	---	Brain Imaging	No-Subcat
24023	332419	Average 16-hour sound level of noise pollution	Additional exposures > Local environment > Residential noise pollution	LINEAR	-0.000222533080944572	-0.00362228887044146	0.00317722270855231	0.897919	-0.000291207305002623	-0.00369037700598232	0.00310796239597708	0.866653	-0.000360763161140527	-0.00375988795224839	0.00303836162996734	0.835214	---	---	---	Sociodemographic	No-Subcat
41210#Z493	332508/4463(336971)	Operative procedures - secondary OPCS4: Z49.3 Skin of anterior trunk	Health-related outcomes > Hospital inpatient > Summary Operations	LOGISTIC-BINARY	1.0019324220503	0.972746905434821	1.0319793426921	0.898128	1.01816172681783	0.988526225563303	1.04867183631945	0.232272	1.01723567768386	0.987625043881375	1.04772534589766	0.25681	---	---	+++	Physical Health	Skin and Soft Tissue
41272#Z493	332508/4463(336971)	Operative procedures - OPCS4: Z49.3 Skin of anterior trunk	Health-related outcomes > Hospital inpatient > Summary Operations	LOGISTIC-BINARY	1.0019324220503	0.972746905434821	1.0319793426921	0.898128	1.01816172681783	0.988526225563303	1.04867183631945	0.232272	1.01723567768386	0.987625043881375	1.04772534589766	0.25681	---	---	+++	Physical Health	Skin and Soft Tissue
24024	332419	Average 24-hour sound level of noise pollution	Additional exposures > Local environment > Residential noise pollution	LINEAR	-0.000221915338425709	-0.00362166951289803	0.00317783883604661	0.8982	-0.000287799166868701	-0.0036869672559921	0.0031113689222547	0.8682	-0.000358697841216732	-0.00375782101966046	0.003040425337227	0.836143	---	---	---	Sociodemographic	No-Subcat
41272#T711	336860/111(336971)	Operative procedures - OPCS4: T71.1 Tenosynovectomy	Health-related outcomes > Hospital inpatient > Summary Operations	LOGISTIC-BINARY	0.987944595330698	0.819796336612372	1.18995033334394	0.89847	0.951232393329866	0.789290226616306	1.14580367754399	0.599024	0.939611209363068	0.779751883961313	1.13187863458535	0.512334	---	---	---	Physical Health	Skin and Soft Tissue
27684	28128	Mean thickness of S-oc-temp-lat (right hemisphere)	UK Biobank Assessment Centre > Imaging > Brain MRI > T1 structural brain MRI > Freesurfer a2009s	LINEAR	-0.000756776041588805	-0.0124066329748971	0.0108930808917195	0.898684	-0.00504095960739925	-0.0167105913494621	0.0066286721346636	0.397177	-0.0062684360768189	-0.017937403836625	0.00540053168298717	0.292389	---	---	---	Brain Imaging	No-Subcat
41210#Z756	336342/629(336971)	Operative procedures - secondary OPCS4: Z75.6 Acetabulum	Health-related outcomes > Hospital inpatient > Summary Operations	LOGISTIC-BINARY	1.00509268241983	0.929384767118218	1.08685854005351	0.898767	0.986120301916044	0.91190627696925	1.06626784890494	0.72607	0.982953307536518	0.90900415089757	1.06284877066539	0.666425	---	---	+--	Physical Health	Musculoskeletal System
41272#Z756	336342/629(336971)	Operative procedures - OPCS4: Z75.6 Acetabulum	Health-related outcomes > Hospital inpatient > Summary Operations	LOGISTIC-BINARY	1.00509268241983	0.929384767118218	1.08685854005351	0.898767	0.986120301916044	0.91190627696925	1.06626784890494	0.72607	0.982953307536518	0.90900415089757	1.06284877066539	0.666425	---	---	+--	Physical Health	Musculoskeletal System
26979	28128	Area of precentral (right hemisphere)	UK Biobank Assessment Centre > Imaging > Brain MRI > T1 structural brain MRI > Freesurfer desikan pial	LINEAR	0.00067686492260805	-0.00976182930783173	0.0111155591530478	0.898867	-0.00391308170067407	-0.0143695281396186	0.00654336473827041	0.463258	-0.00444274294136371	-0.0148986383604785	0.00601315247775109	0.404947	---	---	+--	Brain Imaging	No-Subcat
41272#W803	336700/271(336971)	Operative procedures - OPCS4: W80.3 Open irrigation of joint NEC	Health-related outcomes > Hospital inpatient > Summary Operations	LOGISTIC-BINARY	0.992292132192348	0.880538119152432	1.11796403119482	0.8989	1.04900091642089	0.931033873745428	1.18163879411732	0.431452	1.04304410702335	0.925731531819308	1.17504684194102	0.488485	---	---	-++	Physical Health	Musculoskeletal System
12253-0	33175/34262	DXA measuring method	UK Biobank Assessment Centre > Imaging > DXA assessment	MULTINOMIAL-LOGISTIC	0	0	0	0.899103	0	0	0	0.979311	0	0	0	0.98435	---	---	---	Auxiliary Variables	No-Subcat
27718	28128	Volume of G-occipital-sup (right hemisphere)	UK Biobank Assessment Centre > Imaging > Brain MRI > T1 structural brain MRI > Freesurfer a2009s	LINEAR	0.000712203649943189	-0.0102977146828893	0.0117221219827757	0.899107	0.00704290684237094	-0.00398553325763242	0.0180713469423743	0.210685	0.0064430790267015	-0.00458486054652772	0.0174710185999307	0.252153	---	---	+++	Brain Imaging	No-Subcat
25343	26308	Mean L3 in tapetum on FA skeleton (left)	UK Biobank Assessment Centre > Imaging > Brain MRI > Diffusion brain MRI > dMRI skeleton	LINEAR	0.00074437049909799	-0.0107837287057812	0.0122724697039772	0.899289	-0.002478014567985	-0.0140232570916176	0.0090672279556476	0.67398	-0.00226154968540022	-0.0138073632393497	0.00928426386854929	0.701035	---	---	+--	Brain Imaging	No-Subcat
20003#1140873966	336603/327(336930)	Treatment/medication code: trimethoprim	UK Biobank Assessment Centre > Verbal interview > Medications	LOGISTIC-BINARY	0.993024585775666	0.890882330945642	1.10667221107739	0.899333	0.999872888601965	0.8971002764816	1.11421531974849	0.998166	0.993138326099847	0.891077541276568	1.10675983813553	0.900907	---	---	---	Physical Health	Infectious and Parasitical Diseases
20003#1140856342	336667/263(336930)	Treatment/medication code: syndol tablet	UK Biobank Assessment Centre > Verbal interview > Medications	LOGISTIC-BINARY	0.992230775273377	0.879123990679784	1.11962931766597	0.899394	0.992636444940238	0.879363147367339	1.12025995269904	0.904755	0.988959888815105	0.876137027870978	1.11616147416183	0.857368	---	---	---	Physical Health	Pain
41200#K621	336457/514(336971)	Operative procedures - main OPCS4: K62.1 Percutaneous transluminal ablation of pulmonary vein to left atrium conducting system	Health-related outcomes > Hospital inpatient > Summary Operations	LOGISTIC-BINARY	0.99443791680638	0.911847683434784	1.0843714473145	0.899588	0.986719361946749	0.904850072867708	1.07586416007954	0.762072	0.983342488478578	0.901780785758766	1.07219497337985	0.703622	---	---	---	Physical Health	Cardiovascular Health
20003#1140861128	336306/624(336930)	Treatment/medication code: tildiem 60mg m/r tablet	UK Biobank Assessment Centre > Verbal interview > Medications	LOGISTIC-BINARY	0.994955221306048	0.919714032846836	1.07624693878415	0.899623	0.974135967710352	0.900647629217184	1.05351502494325	0.512332	0.976305009844118	0.902695941182445	1.05584753216751	0.54862	---	---	---	Physical Health	Cardiovascular Health
41272#A841	336422/549(336971)	Operative procedures - OPCS4: A84.1 Electroencephalography NEC	Health-related outcomes > Hospital inpatient > Summary Operations	LOGISTIC-BINARY	0.994640793211817	0.914703473554131	1.08143949706586	0.899893	1.00864411876326	0.927638665402602	1.09660346284761	0.840206	1.00359455834167	0.923001385141735	1.09114925988401	0.933021	---	---	-++	Physical Health	Nervous System
20003#1187	332496/4434(336930)	Treatment/medication code: chondroitin product	UK Biobank Assessment Centre > Verbal interview > Medications	LOGISTIC-BINARY	1.00190728053336	0.972584958785216	1.03209960397435	0.899919	1.01826278202389	0.988500827192496	1.04890709293798	0.231667	1.0186449847337	0.98887092352821	1.04930696194664	0.222185	---	---	+++	Physical Health	Musculoskeletal System
41272#J372	336399/572(336971)	Operative procedures - OPCS4: J37.2 Operative cholangiography through cystic duct	Health-related outcomes > Hospital inpatient > Summary Operations	LOGISTIC-BINARY	1.00527021739281	0.926070121246455	1.09112704897969	0.900025	1.00126930731704	0.922407964822676	1.08676110935813	0.975807	0.997153963724883	0.918627313804591	1.08232327707192	0.945681	---	---	++-	Physical Health	Digestive Health
41210#W332	336817/154(336971)	Operative procedures - secondary OPCS4: W33.2 Debridement of open fracture of bone	Health-related outcomes > Hospital inpatient > Summary Operations	LOGISTIC-BINARY	1.01017627178301	0.862368679076893	1.18282584523609	0.900033	1.03223086691813	0.881242850457874	1.20860141942763	0.693805	1.02113712089222	0.871770261497545	1.19579280326238	0.795273	---	---	+++	Physical Health	Musculoskeletal System
41200#W038	336851/120(336971)	Operative procedures - main OPCS4: W03.8 Other specified complex reconstruction of forefoot	Health-related outcomes > Hospital inpatient > Summary Operations	LOGISTIC-BINARY	1.01150755888053	0.845825657890169	1.20907136398079	0.900106	1.04038462059051	0.870243544311338	1.24318649475526	0.663474	1.03180852567291	0.86308271869118	1.23314478091735	0.730842	---	---	+++	Physical Health	Musculoskeletal System
25734	27880	Inverted signal-to-noise ratio in T1	UK Biobank Assessment Centre > Imaging > Brain MRI > T1 structural brain MRI	LINEAR	0.000722797855865581	-0.0105839643478487	0.0120295600595798	0.900288	0.00849181844609599	-0.00283480574924898	0.019818442641441	0.141711	0.00822032661097116	-0.00310489565686214	0.0195455488788045	0.154838	---	---	+++	Brain Imaging	No-Subcat
25432	26307	Mean OD in superior longitudinal fasciculus on FA skeleton (right)	UK Biobank Assessment Centre > Imaging > Brain MRI > Diffusion brain MRI > dMRI skeleton	LINEAR	0.000766414166943585	-0.0112641883124078	0.012797016646295	0.900631	0.0008765569040405	-0.0111718563812501	0.0129249701893311	0.886607	0.00195124611795798	-0.0100977378449442	0.0140002300808602	0.75093	---	---	+++	Brain Imaging	No-Subcat
20004#1525	336310/620(336930)	Operation code: mastoidectomy/mastoid surgery	UK Biobank Assessment Centre > Verbal interview > Operations	LOGISTIC-BINARY	0.995005078411882	0.919507546636119	1.07659308110295	0.900952	1.00999392094912	0.93345765154913	1.09269265968771	0.804521	1.00994012939758	0.933421830947237	1.09265744438685	0.805554	---	---	-++	Physical Health	Ear Nose and Throat
20277#5215	216534/278(216812)	Job code at visit: Welding trades	UK Biobank Assessment Centre > Verbal interview > Employment	LOGISTIC-BINARY	1.00750692435392	0.895435995353447	1.13334410988262	0.900979	1.01805942651108	0.90494084613152	1.14507826500802	0.765624	1.01390688906855	0.901251753918301	1.14050173829576	0.818129	---	---	+++	Sociodemographic	No-Subcat
27201	28128	Mean thickness of superiortemporal (left hemisphere)	UK Biobank Assessment Centre > Imaging > Brain MRI > T1 structural brain MRI > Freesurfer DKT	LINEAR	0.000705490944139919	-0.0104457038236683	0.0118566857119482	0.901313	0.00270094133926046	-0.00846927946000808	0.013871162138529	0.635549	0.00241426849620346	-0.00875540355763703	0.0135839405500439	0.671821	---	---	+++	Brain Imaging	No-Subcat
22601#21293047	83988/589(84577)	Job coding: other engineering professional	Online follow-up > Work environment > Employment history	LOGISTIC-BINARY	1.00516700496827	0.92648542622676	1.09044555807327	0.901327	0.975938923131568	0.899714250507869	1.05854169444633	0.557023	0.975960436692391	0.899744844856212	1.05859453681281	0.557417	---	---	+--	Sociodemographic	No-Subcat
41200#V092	336612/359(336971)	Operative procedures - main OPCS4: V09.2 Reduction of fracture of nasal bone NEC	Health-related outcomes > Hospital inpatient > Summary Operations	LOGISTIC-BINARY	0.993479925357385	0.895746795485772	1.1016863547672	0.901387	1.00985925218441	0.910479198595379	1.11991114328783	0.852634	1.00715585727646	0.90805527507943	1.11696612285194	0.892625	---	---	-++	Physical Health	Musculoskeletal System
41210#Y953	336866/105(336971)	Operative procedures - secondary OPCS4: Y95.3 From 9 weeks to < 14 weeks gestational age	Health-related outcomes > Hospital inpatient > Summary Operations	LOGISTIC-BINARY	1.01216939004019	0.835275148621605	1.22574299103811	0.901611	1.08952770135142	0.898830559095901	1.32002790604127	0.381891	1.09688198326614	0.905025378800203	1.32900201000242	0.345546	---	---	+++	Physical Health	General Health and Miscellaneous
41272#Y953	336866/105(336971)	Operative procedures - OPCS4: Y95.3 From 9 weeks to < 14 weeks gestational age	Health-related outcomes > Hospital inpatient > Summary Operations	LOGISTIC-BINARY	1.01216939004019	0.835275148621605	1.22574299103811	0.901611	1.08952770135142	0.898830559095901	1.32002790604127	0.381891	1.09688198326614	0.905025378800203	1.32900201000242	0.345546	---	---	+++	Physical Health	General Health and Miscellaneous
130196	336843/128(336971)	Date B16 first reported (acute hepatitis b)	Health-related outcomes > First occurrences > Certain infectious and parasitic diseases	LOGISTIC-BINARY	1.01096043946545	0.850066420443931	1.2017031993924	0.901766	1.05804556173972	0.890047648614999	1.25715161993274	0.521861	1.05865781953978	0.890571230124216	1.25808587143273	0.517786	---	---	+++	Physical Health	Infectious and Parasitical Diseases
20003#1141188442	313998/22932(336930)	Treatment/medication code: glucosamine product	UK Biobank Assessment Centre > Verbal interview > Medications	LOGISTIC-BINARY	0.999149681828219	0.985741551782616	1.01273767207154	0.901774	1.00563246948127	0.992151000079302	1.0192947924627	0.414662	1.00557191054507	0.992091490025729	1.01923405828933	0.41969	---	---	-++	Physical Health	Musculoskeletal System
26786	28128	Mean thickness of frontalpole (left hemisphere)	UK Biobank Assessment Centre > Imaging > Brain MRI > T1 structural brain MRI > Freesurfer desikan white	LINEAR	0.000720703154806522	-0.0107946567342175	0.0122360630438306	0.902368	0.00523937569352391	-0.00629551492188461	0.0167742663089324	0.373316	0.00560949996798181	-0.00592479091273817	0.0171437908487018	0.340479	---	---	+++	Brain Imaging	No-Subcat
131096	336749/222(336971)	Date G72 first reported (other myopathies)	Health-related outcomes > First occurrences > Nervous system disorders	LOGISTIC-BINARY	0.991807228913542	0.869403903126481	1.13112471185585	0.902472	1.12588547039551	0.987417320060309	1.2834044661337	0.0762635	1.11144769136277	0.974643125798699	1.26722520845546	0.114608	---	---	-++	Physical Health	Nervous System
25615	26308	Weighted-mean L2 in tract posterior thalamic radiation (left)	UK Biobank Assessment Centre > Imaging > Brain MRI > Diffusion brain MRI > dMRI weighted means	LINEAR	0.000688260183507939	-0.0103305376904398	0.0117070580574556	0.90256	0.00496536263824938	-0.00606969482779579	0.0160004201042946	0.377811	0.00492052412893203	-0.00611507587421053	0.0159561241320746	0.382157	---	---	+++	Brain Imaging	No-Subcat
41256#912	336754/217(336971)	Operative procedures - main OPCS3: 912 Excision of superficial cyst or fistula	Health-related outcomes > Hospital inpatient > Summary Operations	LOGISTIC-BINARY	0.991743800494949	0.868240420594153	1.13252872150332	0.902667	0.979292317067518	0.85738352723933	1.11830149783295	0.757517	0.980536485382338	0.85853525676037	1.11973458329001	0.771756	---	---	---	Physical Health	General Health and Miscellaneous
20277#9134	216642/170(216812)	Job code at visit: Packers, bottlers, canners, fillers	UK Biobank Assessment Centre > Verbal interview > Employment	LOGISTIC-BINARY	0.990632084584084	0.851719759444125	1.15175925009698	0.9027	1.01952123159418	0.876834273102028	1.18497711412654	0.801318	1.03165775888923	0.887325034294848	1.19916854986082	0.684992	---	---	-++	Sociodemographic	No-Subcat
5118	60284	6mm cylindrical power (left)	UK Biobank Assessment Centre > Physical measures > Eye measures > Autorefraction	LINEAR	0.000496819126229127	-0.00747799575886579	0.00847163401132404	0.902816	0.00236164768011028	-0.00559069565715794	0.0103139910173785	0.56052	0.0019034771253191	-0.00604599397216498	0.00985294822280318	0.638845	---	---	+++	Physical Health	Eyes
41200#X703	335919/1052(336971)	Operative procedures - main OPCS4: X70.3 Procurement of drugs for chemotherapy for neoplasm for regimens in Band 3	Health-related outcomes > Hospital inpatient > Summary Operations	LOGISTIC-BINARY	1.00378197686024	0.944734375648018	1.06645715481444	0.902824	1.0154005374765	0.955719504321903	1.07874459470078	0.620775	1.01832892583361	0.958482412034044	1.08187083374795	0.556569	---	---	+++	Physical Health	Cancer
23225	3722	Arms BMD (bone mineral density)	UK Biobank Assessment Centre > Imaging > DXA assessment > Bone size, mineral and density by DXA	LINEAR	-0.00143398563824402	-0.0245030036710812	0.0216350323945931	0.903007	-0.0039939864744023	-0.0268767504667789	0.0188887775179743	0.732215	-0.00402815699497151	-0.0269366363353457	0.0188803223454027	0.730304	---	---	---	Physical Health	Musculoskeletal System
20277#2126	216332/480(216812)	Job code at visit: Design and development engineers	UK Biobank Assessment Centre > Verbal interview > Employment	LOGISTIC-BINARY	0.994424773356119	0.908800003863573	1.08797321027896	0.903066	0.958513995056584	0.875943557135657	1.04872679659409	0.356224	0.958900626040888	0.876343562281125	1.04914384939277	0.360662	---	---	---	Sociodemographic	No-Subcat
41200#X299	336716/255(336971)	Operative procedures - main OPCS4: X29.9 Unspecified continuous Infusion of therapeutic substance	Health-related outcomes > Hospital inpatient > Summary Operations	LOGISTIC-BINARY	1.00764003188806	0.891366561316145	1.13883384129572	0.903079	1.05140167204926	0.930170182090948	1.18818756087961	0.422211	1.04627515133526	0.925613700999818	1.1825193887157	0.469097	---	---	+++	Physical Health	General Health and Miscellaneous
41210#W329	336803/168(336971)	Operative procedures - secondary OPCS4: W32.9 Unspecified other graft of bone	Health-related outcomes > Hospital inpatient > Summary Operations	LOGISTIC-BINARY	0.990664777809928	0.851416115432593	1.15225597989548	0.903284	0.996966361010225	0.857047370385518	1.15931897820387	0.968551	1.00923085821232	0.867678178509827	1.17361462961904	0.905066	---	---	--+	Physical Health	Musculoskeletal System
41210#H628	336858/113(336971)	Operative procedures - secondary OPCS4: H62.8 Other specified other operations on bowel	Health-related outcomes > Hospital inpatient > Summary Operations	LOGISTIC-BINARY	1.01145258520935	0.841247826675466	1.21552069401951	0.903467	1.08892360552803	0.906076302716882	1.30805496545256	0.363092	1.07567347601667	0.894988845314676	1.29247971114887	0.436518	---	---	+++	Physical Health	Digestive Health
41200#S065	325485/11486(336971)	Operative procedures - main OPCS4: S06.5 Excision of lesion of skin of head or neck NEC	Health-related outcomes > Hospital inpatient > Summary Operations	LOGISTIC-BINARY	0.998847628461726	0.980377448811803	1.01766046687067	0.903613	1.00247414543265	0.983955751808303	1.0213358479891	0.795023	1.00096872250504	0.982478809291751	1.01980324440223	0.91892	---	---	-++	Physical Health	Skin and Soft Tissue
41210#M763	336847/124(336971)	Operative procedures - secondary OPCS4: M76.3 Optical urethrotomy	Health-related outcomes > Hospital inpatient > Summary Operations	LOGISTIC-BINARY	1.01093275323523	0.847421638203106	1.20531479776906	0.903703	0.984988877468095	0.825893880316878	1.17399971643302	0.866133	0.9856657272062	0.826548101132783	1.17490422833367	0.87215	---	---	+--	Physical Health	Genitourinary Health
41256#979	336855/116(336971)	Operative procedures - main OPCS3: 979 Anaesthesia, not elsewhere classified	Health-related outcomes > Hospital inpatient > Summary Operations	LOGISTIC-BINARY	1.01121731424541	0.84361018291473	1.21167610264983	0.903876	0.961028005705809	0.801603167248418	1.1516481841929	0.667151	0.957105106654818	0.798417174777849	1.14701080867708	0.635223	---	---	+--	Physical Health	General Health and Miscellaneous
41272#V152	336841/130(336971)	Operative procedures - OPCS4: V15.2 Open reduction of fracture of mandible NEC	Health-related outcomes > Hospital inpatient > Summary Operations	LOGISTIC-BINARY	1.01063173202262	0.850688512766114	1.20004597651214	0.904098	0.984818247111996	0.828784799428723	1.16969870908172	0.861824	0.972336255349052	0.818352259295927	1.15498341698008	0.749596	---	---	+--	Physical Health	Musculoskeletal System
20003#1140866800	336801/129(336930)	Treatment/medication code: half-inderal la 80mg m/r capsule	UK Biobank Assessment Centre > Verbal interview > Medications	LOGISTIC-BINARY	1.01064842668898	0.850418934189754	1.20053577874847	0.904151	1.05210301145679	0.885572912556076	1.24939947438146	0.562956	1.03681617104261	0.872682727891455	1.23148948777172	0.680706	---	---	+++	Physical Health	Cardiovascular Health
23018	6463	Core antigen for Hepatitis C Virus	Biological samples > Assay results > Blood assays > Infectious Diseases > Infectious Disease Antigens	ORDERED-LOGISTIC	1.00278267401915	0.958408921948536	1.04921090390997	0.904219	1.04568815546115	0.998885752326986	1.0946834669775	0.0558847	1.05035948895916	1.00332447407177	1.09959946613206	0.0355927	---	---	+++	Physical Health	Infectious and Parasitical Diseases
41210#S574	336860/111(336971)	Operative procedures - secondary OPCS4: S57.4 Dressing of skin NEC	Health-related outcomes > Hospital inpatient > Summary Operations	LOGISTIC-BINARY	1.0114636372131	0.83959200559585	1.21781908144831	0.904372	0.956673877432175	0.794022456833982	1.15199689254357	0.640825	0.952905177406809	0.791024061741538	1.14749619517075	0.611237	---	---	+--	Physical Health	Skin and Soft Tissue
41210#X298	336186/785(336971)	Operative procedures - secondary OPCS4: X29.8 Other specified continuous Infusion of therapeutic substance	Health-related outcomes > Hospital inpatient > Summary Operations	LOGISTIC-BINARY	0.995718242984585	0.928356588242116	1.06788235207556	0.90438	1.05934439607872	0.987822242535605	1.13595913735698	0.105814	1.05356976874938	0.982411034630611	1.12982930165693	0.14344	---	---	-++	Physical Health	General Health and Miscellaneous
23273	3130	Leg total mass (right)	UK Biobank Assessment Centre > Imaging > DXA assessment > Body composition by DXA	LINEAR	-0.00199609962737433	-0.0345839031108701	0.0305917038561214	0.904411	0.00860092140184151	-0.0236717096507776	0.0408735524544606	0.601325	0.0100997259015871	-0.0221736784414083	0.0423731302445825	0.539528	---	---	-++	Physical Health	Body Composition and Fitness
41272#S523	336757/214(336971)	Operative procedures - OPCS4: S52.3 Insertion of therapeutic substance into subcutaneous tissue NEC	Health-related outcomes > Hospital inpatient > Summary Operations	LOGISTIC-BINARY	0.991827038787998	0.867350263242069	1.13384301740313	0.904431	0.951357472421708	0.831923953137909	1.08763129929422	0.465813	0.95087155881445	0.831586998664944	1.0870640615727	0.461058	---	---	---	Physical Health	Skin and Soft Tissue
41200#X715	335126/1845(336971)	Operative procedures - main OPCS4: X71.5 Procurement of drugs for chemotherapy for neoplasm for regimens in Band 10	Health-related outcomes > Hospital inpatient > Summary Operations	LOGISTIC-BINARY	1.00280747128421	0.957896954831926	1.04978792523256	0.904506	0.997981985045235	0.953319062298216	1.0447020993882	0.931064	0.994805334738213	0.950289792947298	1.04138332174526	0.82351	---	---	+--	Physical Health	Cancer
22601#24342600	84450/127(84577)	Job coding: river/water surveyor, surveyor and estimator, topographer, property surveyor	Online follow-up > Work environment > Employment history	LOGISTIC-BINARY	0.989371067271422	0.830676975437421	1.17792669480342	0.904541	1.02158628112403	0.858234691364179	1.21563295920147	0.809976	1.02324851184642	0.859607135970529	1.21788103100185	0.795959	---	---	-++	Sociodemographic	No-Subcat
23258	3722	Arms lean mass	UK Biobank Assessment Centre > Imaging > DXA assessment > Body composition by DXA	LINEAR	-0.00120153690653852	-0.0208616010115842	0.0184585271985072	0.904629	0.00577726257118056	-0.0137234896437655	0.0252780147861266	0.56138	0.00447368634009988	-0.015049342229191	0.0239967149093907	0.653262	---	---	-++	Physical Health	Body Composition and Fitness
100810	47727	Oat crunch intake	Online follow-up > Diet by 24-hour recall > Cereal yesterday	ORDERED-LOGISTIC	0.996965412291428	0.948593650928912	1.0478038012716	0.904666	1.00686915468857	0.957996176665513	1.05823542865478	0.787423	1.00270487919438	0.954074603654754	1.05381389558928	0.915189	---	---	-++	Lifestyle/Behaviours	No-Subcat
41210#Z789	336870/101(336971)	Operative procedures - secondary OPCS4: Z78.9 Bone of lower leg NEC	Health-related outcomes > Hospital inpatient > Summary Operations	LOGISTIC-BINARY	0.988174263559944	0.812710634374944	1.20084850640212	0.904924	1.03274952270055	0.849409155395457	1.25495181967071	0.746216	1.02712076009397	0.844801947179818	1.24835075984381	0.78821	---	---	-++	Physical Health	Musculoskeletal System
41272#Z789	336870/101(336971)	Operative procedures - OPCS4: Z78.9 Bone of lower leg NEC	Health-related outcomes > Hospital inpatient > Summary Operations	LOGISTIC-BINARY	0.988174263559944	0.812710634374944	1.20084850640212	0.904924	1.03274952270055	0.849409155395457	1.25495181967071	0.746216	1.02712076009397	0.844801947179818	1.24835075984381	0.78821	---	---	-++	Physical Health	Musculoskeletal System
25724	26307	Weighted-mean ISOVF in tract posterior thalamic radiation (right)	UK Biobank Assessment Centre > Imaging > Brain MRI > Diffusion brain MRI > dMRI weighted means	LINEAR	-0.000696582419720789	-0.0121600197136916	0.01076685487425	0.905194	-0.00370833444369	-0.0151886594646739	0.00777199057729388	0.526654	-0.00251276767297248	-0.0139937013863913	0.00896816604044639	0.667937	---	---	---	Brain Imaging	No-Subcat
41272#C623	336370/601(336971)	Operative procedures - OPCS4: C62.3 Laser iridotomy	Health-related outcomes > Hospital inpatient > Summary Operations	LOGISTIC-BINARY	1.00488252323879	0.927398311590393	1.08872722108743	0.905234	1.01479204232365	0.936668487191578	1.09931852295889	0.719217	1.0066402993059	0.929148854288622	1.090522283451	0.871296	---	---	+++	Physical Health	Eyes
24020	332419	Average daytime sound level of noise pollution	Additional exposures > Local environment > Residential noise pollution	LINEAR	-0.000205190202422877	-0.00360494595666237	0.00319456555181661	0.905836	-0.000243347318651409	-0.00364251701528554	0.00315582237798272	0.888411	-0.000313887792618065	-0.00371301258965743	0.0030852370044213	0.856375	---	---	---	Sociodemographic	No-Subcat
24022	332419	Average night-time sound level of noise pollution	Additional exposures > Local environment > Residential noise pollution	LINEAR	-0.00020507661472562	-0.0036048324198777	0.00319467919042646	0.905888	-0.00024476094800582	-0.00364393069429077	0.00315440879827913	0.887767	-0.000315670538147767	-0.00371479538410182	0.00308345430780629	0.855568	---	---	---	Sociodemographic	No-Subcat
25579	26308	Weighted-mean L1 in tract forceps major	UK Biobank Assessment Centre > Imaging > Brain MRI > Diffusion brain MRI > dMRI weighted means	LINEAR	0.000726475941398227	-0.0113235755766638	0.0127765274594603	0.905935	0.00742137060442723	-0.00464630702584416	0.0194890482346986	0.228063	0.00773181060036993	-0.0043364286520272	0.0198000498527671	0.209215	---	---	+++	Brain Imaging	No-Subcat
27032	28128	Grey-white contrast in inferiortemporal (right hemisphere)	UK Biobank Assessment Centre > Imaging > Brain MRI > T1 structural brain MRI > Freesurfer desikan gw	LINEAR	0.000627335032482585	-0.00979226815496431	0.0110469382199295	0.906061	-6.21463278847587e-05	-0.0104995687317563	0.0103752760759868	0.990689	0.000282648866115761	-0.0101542519127388	0.0107195496449703	0.957667	---	---	+-+	Brain Imaging	No-Subcat
41200#L721	336847/124(336971)	Operative procedures - main OPCS4: L72.1 Arteriography NEC	Health-related outcomes > Hospital inpatient > Summary Operations	LOGISTIC-BINARY	0.98945845562698	0.829390185702481	1.17982016242288	0.906167	1.0496722904924	0.880625202227004	1.25055649165081	0.587914	1.03269918824609	0.866388286476012	1.23054084629138	0.719235	---	---	-++	Physical Health	Cardiovascular Health
41228#8	4200/192(4392)	Statuses of person conducting delivery: Other than above	Health-related outcomes > Hospital inpatient > Summary Maternity	LOGISTIC-BINARY	0.991352391665462	0.857906568620935	1.14533190570496	0.906199	1.03782620380102	0.898036364379462	1.19918948961934	0.614745	1.03261713801089	0.893530477282704	1.19331398584616	0.663612	---	---	-++	Physical Health	Reproductive Health
41272#L875	336782/189(336971)	Operative procedures - OPCS4: L87.5 Local excision of varicose vein of leg	Health-related outcomes > Hospital inpatient > Summary Operations	LOGISTIC-BINARY	1.00858363925475	0.87452155700443	1.16279984795593	0.906385	1.07405601555906	0.931550099534982	1.23793501482268	0.324664	1.07093153867966	0.928804749388141	1.234525996039	0.34511	---	---	+++	Physical Health	Cardiovascular Health
26736	28128	Area of parahippocampal (left hemisphere)	UK Biobank Assessment Centre > Imaging > Brain MRI > T1 structural brain MRI > Freesurfer desikan white	LINEAR	0.000658397858632485	-0.0103440085137345	0.0116608042309995	0.90663	-0.000508024502572764	-0.0115292451725447	0.0105131961673992	0.928011	-0.000697771538449609	-0.0117184405138006	0.0103228974369014	0.901237	---	---	+--	Brain Imaging	No-Subcat
41210#Z957	336828/143(336971)	Operative procedures - secondary OPCS4: Z95.7 Internal carotid artery	Health-related outcomes > Hospital inpatient > Summary Operations	LOGISTIC-BINARY	1.00982423332447	0.857126356370608	1.18918099459574	0.90683	1.00748046560166	0.855460349320554	1.18599370675256	0.928747	1.01330079822288	0.860483165037558	1.19292018649929	0.874019	---	---	+++	Physical Health	Cardiovascular Health
41272#Z957	336828/143(336971)	Operative procedures - OPCS4: Z95.7 Internal carotid artery	Health-related outcomes > Hospital inpatient > Summary Operations	LOGISTIC-BINARY	1.00982423332447	0.857126356370608	1.18918099459574	0.90683	1.00748046560166	0.855460349320554	1.18599370675256	0.928747	1.01330079822288	0.860483165037558	1.19292018649929	0.874019	---	---	+++	Physical Health	Cardiovascular Health
22601#35373270	83199/1378(84577)	Job coding: financial controller, accounting/audit technician, trust officer	Online follow-up > Work environment > Employment history	LOGISTIC-BINARY	0.996823108262653	0.945064157028844	1.05137273395934	0.906852	1.00249185088254	0.950441147073228	1.05735470056567	0.927081	1.00422315436507	0.952086475938779	1.05919369517341	0.876854	---	---	-++	Sociodemographic	No-Subcat
22617#3537	83199/1378(84577)	Job code - historical: Financial and accounting technicians	Online follow-up > Work environment > Employment history	LOGISTIC-BINARY	0.996823108262653	0.945064157028844	1.05137273395934	0.906852	1.00249185088254	0.950441147073228	1.05735470056567	0.927081	1.00422315436507	0.952086475938779	1.05919369517341	0.876854	---	---	-++	Sociodemographic	No-Subcat
41200#S359	336816/155(336971)	Operative procedures - main OPCS4: S35.9 Unspecified split autograft of skin	Health-related outcomes > Hospital inpatient > Summary Operations	LOGISTIC-BINARY	1.00948698275551	0.861445542799537	1.18249521276668	0.906973	0.964556937804436	0.823182156328018	1.12977953143768	0.654986	0.958188908331704	0.817835442172688	1.12235750107447	0.596807	---	---	+--	Physical Health	Skin and Soft Tissue
25498	26308	Weighted-mean FA in tract forceps major	UK Biobank Assessment Centre > Imaging > Brain MRI > Diffusion brain MRI > dMRI weighted means	LINEAR	-0.00071718541426301	-0.0127626368206662	0.0113282659921402	0.907097	-0.00242439103430463	-0.0144877595649257	0.00963897749631648	0.693647	-0.00179526459387002	-0.0138592390777857	0.0102687098900457	0.770534	---	---	---	Brain Imaging	No-Subcat
40006#C838	336856/115(336971)	Type of cancer: ICD10: C83.8 Other types of diffuse non-Hodgkin's lymphoma	Health-related outcomes > Cancer register	LOGISTIC-BINARY	0.98917079302368	0.823493260563586	1.18754472596301	0.907185	0.860285077531332	0.715957189217376	1.03317787088788	0.107747	0.860823154724752	0.716635397549053	1.03367970497123	0.108768	---	---	---	Physical Health	Cancer
27502	28128	Volume of G-pariet-inf-Supramar (left hemisphere)	UK Biobank Assessment Centre > Imaging > Brain MRI > T1 structural brain MRI > Freesurfer a2009s	LINEAR	-0.000632071755491666	-0.0112962623298162	0.0100321188188329	0.907516	-0.00528822031319672	-0.0159704693875208	0.00539402876112739	0.331897	-0.00471235165956027	-0.0153941042180539	0.00596940089893339	0.387215	---	---	---	Brain Imaging	No-Subcat
41272#B284	336287/684(336971)	Operative procedures - OPCS4: B28.4 Re-excision of breast margins	Health-related outcomes > Hospital inpatient > Summary Operations	LOGISTIC-BINARY	1.00445236463748	0.931805394727938	1.08266580554232	0.907613	0.981237921117362	0.910226563572759	1.05770239185001	0.620999	0.982006116806013	0.910962469365109	1.05853587942207	0.635449	---	---	+--	Physical Health	Endocrine and Metabolic System
26820	28128	Volume of transversetemporal (left hemisphere)	UK Biobank Assessment Centre > Imaging > Brain MRI > T1 structural brain MRI > Freesurfer desikan white	LINEAR	0.000669722019143435	-0.0106595404140742	0.0119989844523611	0.907759	0.00261157224361202	-0.00873702391793837	0.0139601684051624	0.651955	0.00402683856520822	-0.00732113438017211	0.0153748115105886	0.486732	---	---	+++	Brain Imaging	No-Subcat
130916	336717/254(336971)	Date F48 first reported (other neurotic disorders)	Health-related outcomes > First occurrences > Mental and behavioural disorders	LOGISTIC-BINARY	1.00728739310113	0.890524827455181	1.13908125964375	0.907952	1.15382076470539	1.02044085530374	1.30432998827226	0.0223144	1.13452116902534	1.00322627444971	1.28281729182593	0.0441717	---	---	+++	Mental Health	Anxiety
25378	26307	Mean ICVF in cingulum cingulate gyrus on FA skeleton (right)	UK Biobank Assessment Centre > Imaging > Brain MRI > Diffusion brain MRI > dMRI skeleton	LINEAR	0.000676338620586171	-0.0108208866163875	0.0121735638575599	0.908206	-0.0119313501661547	-0.023444696850676	-0.000418003481633442	0.0422431	-0.0106165595874303	-0.0221306574942914	0.000897538319430716	0.0707323	---	---	+--	Brain Imaging	No-Subcat
41200#U175	336806/165(336971)	Operative procedures - main OPCS4: U17.5 Computed tomography of colon	Health-related outcomes > Hospital inpatient > Summary Operations	LOGISTIC-BINARY	1.00904060994646	0.865685704993293	1.17574036639144	0.908254	0.994961029942386	0.853877201548659	1.15893064724426	0.948312	0.991679313556204	0.851125171474654	1.15517729505671	0.914607	---	---	+--	Physical Health	Digestive Health
23269	3130	Leg total mass (left)	UK Biobank Assessment Centre > Imaging > DXA assessment > Body composition by DXA	LINEAR	0.00191827839894923	-0.0308040179279149	0.0346405747258134	0.908497	0.0108663703770022	-0.0215386177599335	0.0432713585139379	0.510914	0.0124551230308103	-0.0199504740847756	0.0448607201463963	0.451142	---	---	+++	Physical Health	Body Composition and Fitness
41200#P091	336096/875(336971)	Operative procedures - main OPCS4: P09.1 Biopsy of lesion of vulva	Health-related outcomes > Hospital inpatient > Summary Operations	LOGISTIC-BINARY	1.00390147827603	0.93936357866367	1.07279893128428	0.90851	1.01879014697166	0.953371698509004	1.0886250617528	0.582283	1.01245247163431	0.947438131590151	1.08188271529058	0.714674	---	---	+++	Physical Health	Genitourinary Health
26712	28128	Volume of LD (left hemisphere)	UK Biobank Assessment Centre > Imaging > Brain MRI > T1 structural brain MRI > Freesurfer subsegmentation	LINEAR	-0.000675989107331799	-0.012240886391415	0.0108889081767514	0.908788	0.000140525585161707	-0.0114441493011746	0.011725200471498	0.981031	-0.000496268219510072	-0.0120803633611946	0.0110878269221745	0.933081	---	---	-+-	Brain Imaging	No-Subcat
41272#U133	336677/294(336971)	Operative procedures - OPCS4: U13.3 Magnetic resonance imaging of bone	Health-related outcomes > Hospital inpatient > Summary Operations	LOGISTIC-BINARY	0.993331146941965	0.885777395126784	1.11370559278899	0.908805	0.975029820471328	0.869534769505163	1.09309100604728	0.664853	0.962027457173093	0.857976321570623	1.07854608831561	0.507162	---	---	---	Physical Health	Musculoskeletal System
20004#1587	336698/232(336930)	Operation code: removal of epididymal cyst	UK Biobank Assessment Centre > Verbal interview > Operations	LOGISTIC-BINARY	0.992501932342224	0.872428162048609	1.12877726671707	0.908814	1.03488758065055	0.909850578580333	1.17676919181028	0.601253	1.04897051550242	0.922263788749261	1.19286125555256	0.466354	---	---	-++	Physical Health	Reproductive Health
41272#W154	336647/324(336971)	Operative procedures - OPCS4: W15.4 Osteotomy of head of metatarsal bone	Health-related outcomes > Hospital inpatient > Summary Operations	LOGISTIC-BINARY	1.00637438063265	0.902394551101515	1.12211205646334	0.908996	1.02164125454432	0.916208277588176	1.13899309298571	0.699785	1.0159613770257	0.911122727651179	1.13272641687986	0.775538	---	---	+++	Physical Health	Musculoskeletal System
41200#H019	336739/232(336971)	Operative procedures - main OPCS4: H01.9 Unspecified emergency excision of appendix	Health-related outcomes > Hospital inpatient > Summary Operations	LOGISTIC-BINARY	1.00754950883692	0.885486664517997	1.14613933708604	0.909028	1.00791340446557	0.885813269642419	1.14656473809177	0.904681	1.00961535532065	0.887343902389875	1.14856514548222	0.884416	---	---	+++	Physical Health	Digestive Health
41210#E426	336868/103(336971)	Operative procedures - secondary OPCS4: E42.6 Replacement of tracheostomy tube	Health-related outcomes > Hospital inpatient > Summary Operations	LOGISTIC-BINARY	0.988817860622395	0.814968136612536	1.19905819934404	0.909116	0.95369199221824	0.7860496278415	1.15639578987341	0.630194	0.950142455534967	0.783263697441761	1.15212763375413	0.603396	---	---	---	Physical Health	Respiratory Health
41272#X502	336815/156(336971)	Operative procedures - OPCS4: X50.2 External cardioversion NEC	Health-related outcomes > Hospital inpatient > Summary Operations	LOGISTIC-BINARY	0.990910353775975	0.84657228348597	1.15933844970365	0.909361	0.918144540896963	0.78432585268266	1.0743228309017	0.287324	0.925800036379831	0.791034739061662	1.08319713093454	0.336324	---	---	---	Physical Health	Cardiovascular Health
41272#F161	336825/146(336971)	Operative procedures - OPCS4: F16.1 Drainage of abscess of alveolus of tooth	Health-related outcomes > Hospital inpatient > Summary Operations	LOGISTIC-BINARY	1.00944824456274	0.85814984449551	1.18691173460641	0.909501	0.89436783032387	0.759949043083124	1.05215811386275	0.178563	0.899146046124836	0.76418534929606	1.05768648989486	0.199754	---	---	+--	Physical Health	Dental and Mouth
25670	26307	Weighted-mean ICVF in tract posterior thalamic radiation (right)	UK Biobank Assessment Centre > Imaging > Brain MRI > Diffusion brain MRI > dMRI weighted means	LINEAR	0.00066995483709992	-0.0109164074104065	0.0122563170846063	0.909765	-0.0129351777669748	-0.0245376430675993	-0.00133271246635039	0.0288833	-0.0116706945658009	-0.0232739232619812	-6.74658696206022e-05	0.0486828	---	---	+--	Brain Imaging	No-Subcat
40006#D045	336837/134(336971)	Type of cancer: ICD10: D04.5 Skin of trunk	Health-related outcomes > Cancer register	LOGISTIC-BINARY	1.00982510946214	0.852328322411836	1.19585558174956	0.909893	1.00562601972348	0.849114930842149	1.19043548372245	0.948104	0.993921558322844	0.839284365807952	1.17669895816514	0.943615	---	---	++-	Physical Health	Cancer
12676	28391	Peripheral pulse pressure during PWA	UK Biobank Assessment Centre > Imaging > Heart MRI > Pulse wave analysis	LINEAR	-0.000630445956925893	-0.0115534941767477	0.0102926022628959	0.90993	-0.00784991628363288	-0.0187992014997632	0.00309936893249742	0.159965	-0.00781286586030713	-0.018762832357114	0.00313710063649978	0.161972	---	---	---	Physical Health	Cardiovascular Health
41200#T705	336843/128(336971)	Operative procedures - main OPCS4: T70.5 Lengthening of tendon	Health-related outcomes > Hospital inpatient > Summary Operations	LOGISTIC-BINARY	1.0100338594444	0.84912349783182	1.20082431632199	0.910091	0.989883054923987	0.832175705170218	1.17688656472586	0.908441	1.00309639774346	0.843410927679029	1.19261170284885	0.972096	---	---	+-+	Physical Health	Skin and Soft Tissue
26839	28128	Area of parsopercularis (right hemisphere)	UK Biobank Assessment Centre > Imaging > Brain MRI > T1 structural brain MRI > Freesurfer desikan white	LINEAR	0.00063927277576742	-0.0104751711609836	0.0117537167125185	0.91024	-0.00969984854301669	-0.0208327221056668	0.00143302501963343	0.0876937	-0.00900153533192905	-0.0201339331736883	0.00213086250983021	0.113006	---	---	+--	Brain Imaging	No-Subcat
20111#5	248740/11457(260197)	Illnesses of siblings: Breast cancer	UK Biobank Assessment Centre > Touchscreen > Family history	LOGISTIC-BINARY	1.00108138758737	0.982426897130496	1.02008491283011	0.910322	1.00353684321789	0.984866185788147	1.02255592250416	0.712484	1.00383142511607	0.985154289941207	1.0228589904464	0.689807	---	---	+++	Family and Childhood	No-Subcat
27273	28128	Mean thickness of inferiortemporal (right hemisphere)	UK Biobank Assessment Centre > Imaging > Brain MRI > T1 structural brain MRI > Freesurfer DKT	LINEAR	0.000659244049865987	-0.0108172391564153	0.0121357272561473	0.910356	0.00234647901227154	-0.00914959788170614	0.0138425559062492	0.689109	0.00248738233201176	-0.0090081165243666	0.0139828811883901	0.671487	---	---	+++	Brain Imaging	No-Subcat
20115-320	715/4329	Country of Birth (non-UK origin)	UK Biobank Assessment Centre > Verbal interview > Early life factors	MULTINOMIAL-LOGISTIC	0	0	0	0.910628	0	0	0	0.834249	0	0	0	0.901082	---	---	---	Family and Childhood	No-Subcat
41200#B393	336870/101(336971)	Operative procedures - main OPCS4: B39.3 Reconstruction of breast using free deep inferior epigastric perforator flap	Health-related outcomes > Hospital inpatient > Summary Operations	LOGISTIC-BINARY	1.01122185949486	0.831873239409399	1.22846766853645	0.91066	0.973310320474415	0.800623499323106	1.18264138190421	0.785768	0.979285582378141	0.805653410699832	1.18997279231166	0.833384	---	---	+--	Physical Health	Endocrine and Metabolic System
27735	28128	Volume of G-temporal-inf (right hemisphere)	UK Biobank Assessment Centre > Imaging > Brain MRI > T1 structural brain MRI > Freesurfer a2009s	LINEAR	-0.000607108728713551	-0.0112121947139815	0.00999797725655436	0.91066	-0.00588490189461757	-0.0165079012353542	0.004738097446119	0.277567	-0.00558633552758804	-0.0162088264923563	0.00503615543718018	0.302651	---	---	---	Brain Imaging	No-Subcat
20113#2	2193/391(2584)	Illnesses of adopted mother: Stroke	UK Biobank Assessment Centre > Touchscreen > Family history	LOGISTIC-BINARY	1.00621117889587	0.902789630778855	1.12137024981958	0.910829	1.05483380586088	0.946164326298192	1.17590448907604	0.335526	1.06511050222079	0.955337635299333	1.18755514560957	0.255602	---	---	+++	Family and Childhood	No-Subcat
41210#Y491	336678/293(336971)	Operative procedures - secondary OPCS4: Y49.1 Median sternotomy approach	Health-related outcomes > Hospital inpatient > Summary Operations	LOGISTIC-BINARY	1.00658193316246	0.897242165962951	1.12899093530621	0.910871	1.06212740159297	0.94715136628009	1.19075120332267	0.301896	1.07149747606499	0.955509196714008	1.20135136087684	0.237038	---	---	+++	Physical Health	General Health and Miscellaneous
41272#Y491	336678/293(336971)	Operative procedures - OPCS4: Y49.1 Median sternotomy approach	Health-related outcomes > Hospital inpatient > Summary Operations	LOGISTIC-BINARY	1.00658193316246	0.897242165962951	1.12899093530621	0.910871	1.06212740159297	0.94715136628009	1.19075120332267	0.301896	1.07149747606499	0.955509196714008	1.20135136087684	0.237038	---	---	+++	Physical Health	General Health and Miscellaneous
41200#F442	336607/364(336971)	Operative procedures - main OPCS4: F44.2 Partial excision of parotid gland	Health-related outcomes > Hospital inpatient > Summary Operations	LOGISTIC-BINARY	1.00588901020953	0.907518444920079	1.11473355726016	0.91088	0.998577691778857	0.90092525273183	1.10662866211345	0.978354	0.99733420737728	0.899830771091119	1.10528285127001	0.959416	---	---	+--	Physical Health	Dental and Mouth
25473	26307	Mean ISOVF in external capsule on FA skeleton (left)	UK Biobank Assessment Centre > Imaging > Brain MRI > Diffusion brain MRI > dMRI skeleton	LINEAR	0.000667538278005043	-0.0110441009299767	0.0123791774859868	0.911047	-0.00142323743518396	-0.0131522064582168	0.0103057315878488	0.812007	-0.00155375101826384	-0.0132832911137187	0.010175789077191	0.795145	---	---	+--	Brain Imaging	No-Subcat
41210#Y037	335558/1413(336971)	Operative procedures - secondary OPCS4: Y03.7 Removal of prosthesis from organ NOC	Health-related outcomes > Hospital inpatient > Summary Operations	LOGISTIC-BINARY	0.997026769752033	0.946223304029644	1.05051204237409	0.911109	1.05100411959224	0.997556338988237	1.10726813285219	0.0616394	1.047634599072	0.994341917553801	1.10375372510184	0.0805624	---	---	-++	Physical Health	General Health and Miscellaneous
41272#Y037	335558/1413(336971)	Operative procedures - OPCS4: Y03.7 Removal of prosthesis from organ NOC	Health-related outcomes > Hospital inpatient > Summary Operations	LOGISTIC-BINARY	0.997026769752033	0.946223304029644	1.05051204237409	0.911109	1.05100411959224	0.997556338988237	1.10726813285219	0.0616394	1.047634599072	0.994341917553801	1.10375372510184	0.0805624	---	---	-++	Physical Health	General Health and Miscellaneous
20090#362	44362/3383(47745)	Type of fat/oil used in cooking: Normal fat butter	Online follow-up > Diet by 24-hour recall > Spreads/sauces/cooking oils yesterday	LOGISTIC-BINARY	0.998016959428836	0.963695958498693	1.03353803248383	0.911447	1.0163865694684	0.981438543313292	1.05256724967162	0.362489	1.01757040941902	0.982584261293266	1.05379607718237	0.329139	---	---	-++	Lifestyle/Behaviours	No-Subcat
20004#1320	332816/4114(336930)	Operation code: spine or back surgery	UK Biobank Assessment Centre > Verbal interview > Operations	LOGISTIC-BINARY	1.00174588040751	0.971385178906594	1.03303975344549	0.911525	1.01228034898317	0.981613812900563	1.04388948594803	0.436668	1.00860347986292	0.978046264088821	1.04010547350867	0.585169	---	---	+++	Physical Health	Musculoskeletal System
6151#6	331936/3370(335306)	Fractured bone site(s): Arm	UK Biobank Assessment Centre > Touchscreen > Health and medical history > Medical conditions	LOGISTIC-BINARY	0.998079472698738	0.964752799979139	1.0325386193136	0.911635	1.01900865933474	0.985008140367487	1.05416447499624	0.276659	1.01527521961314	0.981395395585857	1.05031305421719	0.381237	---	---	-++	Physical Health	Musculoskeletal System
41272#K404	336828/143(336971)	Operative procedures - OPCS4: K40.4 Saphenous vein graft replacement of four or more coronary arteries	Health-related outcomes > Hospital inpatient > Summary Operations	LOGISTIC-BINARY	1.00931091794266	0.856461950865591	1.1889676350845	0.911814	1.04991554505902	0.8916398627559	1.23570083458157	0.55847	1.03360537663423	0.877776704924529	1.21671087471074	0.691497	---	---	+++	Physical Health	Cardiovascular Health
41200#W032	336842/129(336971)	Operative procedures - main OPCS4: W03.2 Osteotomy of multiple metatarsals	Health-related outcomes > Hospital inpatient > Summary Operations	LOGISTIC-BINARY	0.990307492521833	0.833152227903727	1.17653069447355	0.911906	1.01077073774317	0.850604942018423	1.20052657757906	0.902991	1.01819139042373	0.856929573262966	1.20942961976085	0.83748	---	---	-++	Physical Health	Musculoskeletal System
27444	28128	Mean thickness of Pole-occipital (left hemisphere)	UK Biobank Assessment Centre > Imaging > Brain MRI > T1 structural brain MRI > Freesurfer a2009s	LINEAR	-0.000649784762795698	-0.0121807268669751	0.0108811573413837	0.912052	0.00187749550296169	-0.00967314520096238	0.0134281362068858	0.750036	0.00216249994606427	-0.00938755723293918	0.0137125571250677	0.713639	---	---	-++	Brain Imaging	No-Subcat
41272#T678	336768/203(336971)	Operative procedures - OPCS4: T67.8 Other specified primary repair of tendon	Health-related outcomes > Hospital inpatient > Summary Operations	LOGISTIC-BINARY	0.992283374437245	0.864491600434696	1.13860750086277	0.912205	1.0290122593042	0.896673384306271	1.18052210526052	0.683529	1.01937871793339	0.88828291864474	1.16959591257107	0.784485	---	---	-++	Physical Health	Skin and Soft Tissue
41272#F091	335401/1570(336971)	Operative procedures - OPCS4: F09.1 Surgical removal of impacted wisdom tooth	Health-related outcomes > Hospital inpatient > Summary Operations	LOGISTIC-BINARY	0.997210128335583	0.948866263699737	1.04797450130907	0.912219	0.979846488832917	0.932279176785168	1.0298032327319	0.422437	0.979041123209324	0.931527002493596	1.02895542741351	0.403865	---	---	---	Physical Health	Dental and Mouth
26684	28128	Volume of AV (left hemisphere)	UK Biobank Assessment Centre > Imaging > Brain MRI > T1 structural brain MRI > Freesurfer subsegmentation	LINEAR	-0.000637184537485959	-0.0119853940883793	0.0107110250134074	0.912368	-0.00428389724853193	-0.015651403393158	0.00708360889609417	0.460124	-0.00447967891768903	-0.0158466071687801	0.00688724933340208	0.439854	---	---	---	Brain Imaging	No-Subcat
41272#U202	334671/2300(336971)	Operative procedures - OPCS4: U20.2 Transoesophageal echocardiography	Health-related outcomes > Hospital inpatient > Summary Operations	LOGISTIC-BINARY	0.997697809493363	0.957486520732151	1.03956934234931	0.912531	0.986852862377859	0.947118407485332	1.02822539822166	0.527789	0.984152282133964	0.94453544424389	1.0254116626012	0.445937	---	---	---	Physical Health	Cardiovascular Health
20003#1140870954	336040/890(336930)	Treatment/medication code: vitamin d product	UK Biobank Assessment Centre > Verbal interview > Medications	LOGISTIC-BINARY	0.996325602748281	0.932859924958616	1.06403619649686	0.912666	1.01435229968659	0.949809338968068	1.08321146803248	0.670808	1.0149827338358	0.950404527149972	1.08390585862098	0.657387	---	---	-++	Physical Health	Nutrition
25416	26307	Mean OD in superior corona radiata on FA skeleton (right)	UK Biobank Assessment Centre > Imaging > Brain MRI > Diffusion brain MRI > dMRI skeleton	LINEAR	-0.000667579441120295	-0.0126372230151359	0.0113020641328953	0.912951	0.00204611358841727	-0.00994122882533792	0.0140334560021725	0.737959	0.00218326682133272	-0.00980465818378979	0.0141711918264552	0.721118	---	---	-++	Brain Imaging	No-Subcat
20277#3415	216490/322(216812)	Job code at visit: Musicians	UK Biobank Assessment Centre > Verbal interview > Employment	LOGISTIC-BINARY	1.00612542947255	0.901645202954618	1.12246807919945	0.912983	1.01814349555773	0.912409183013434	1.13590467203338	0.747673	1.0243091798023	0.91795252914772	1.1428416628173	0.667435	---	---	+++	Sociodemographic	No-Subcat
131314	336545/426(336971)	Date I30 first reported (acute pericarditis)	Health-related outcomes > First occurrences > Circulatory system disorders	LOGISTIC-BINARY	0.994716046427181	0.904414721724136	1.09386925980229	0.913048	0.986323654440661	0.896808301550193	1.08461126172381	0.776483	0.986431039717761	0.896941893488114	1.08474230521384	0.778171	---	---	---	Physical Health	Cardiovascular Health
27113	28128	Area of perirhinal (right hemisphere)	UK Biobank Assessment Centre > Imaging > Brain MRI > T1 structural brain MRI > Freesurfer BA exvivo	LINEAR	-0.000610531364089425	-0.0115698883346916	0.0103488256065128	0.913051	0.00158502166904749	-0.00939306157742321	0.0125631049155182	0.777184	0.000738387268929528	-0.0102391601028939	0.0117159346407529	0.895112	---	---	-++	Brain Imaging	No-Subcat
25382	26307	Mean ICVF in fornix cres+stria terminalis on FA skeleton (right)	UK Biobank Assessment Centre > Imaging > Brain MRI > Diffusion brain MRI > dMRI skeleton	LINEAR	0.000665214305908547	-0.0112768445586975	0.0126072731705146	0.913059	-0.00920081868204702	-0.0211600437043551	0.00275840634026104	0.131575	-0.00892311997450054	-0.02088296055545	0.00303672060644888	0.14365	---	---	+--	Brain Imaging	No-Subcat
23279	3722	Total fat-free mass	UK Biobank Assessment Centre > Imaging > DXA assessment > Body composition by DXA	LINEAR	0.00111852665805587	-0.0190141139497035	0.0212511672658152	0.913266	0.0103186642451607	-0.00964897151722097	0.0302863000075424	0.31104	0.0103728421285118	-0.00961721483067847	0.0303628990877021	0.30905	---	---	+++	Physical Health	Body Composition and Fitness
22409	6999	Total thigh muscle volume	UK Biobank Assessment Centre > Imaging > Abdominal MRI > Abdominal composition	LINEAR	0.0007863798670634	-0.0133842089169344	0.0149569686510612	0.913376	0.00200271622871407	-0.0122556010007276	0.0162610334581558	0.783061	0.00222348821956769	-0.0120373039639789	0.0164842804031143	0.759886	---	---	+++	Physical Health	Body Composition and Fitness
40006#C433	336786/185(336971)	Type of cancer: ICD10: C43.3 Malignant melanoma of other and unspecified parts of face	Health-related outcomes > Cancer register	LOGISTIC-BINARY	1.00800604630856	0.872492112227492	1.16418203407515	0.913697	1.00251199071109	0.867941614150784	1.15756131296107	0.972755	1.00306445365216	0.868480176544453	1.15825745550606	0.966772	---	---	+++	Physical Health	Cancer
25134	26308	Mean MD in sagittal stratum on FA skeleton (right)	UK Biobank Assessment Centre > Imaging > Brain MRI > Diffusion brain MRI > dMRI skeleton	LINEAR	0.000650861831496344	-0.0111246796263687	0.0124264032893614	0.913729	0.00999742820538726	-0.00179504385683282	0.0217899002676073	0.0965857	0.00839078737580012	-0.00340244445620944	0.0201840192078097	0.16316	---	---	+++	Brain Imaging	No-Subcat
20003#1141152998	334535/2395(336930)	Treatment/medication code: irbesartan	UK Biobank Assessment Centre > Verbal interview > Medications	LOGISTIC-BINARY	1.00222037884764	0.962665603267269	1.04337384944459	0.914004	1.0056034993918	0.965998364508855	1.04680591343585	0.785119	1.00658496445578	0.966946693921275	1.04783123571213	0.748769	---	---	+++	Physical Health	Cardiovascular Health
27465	28128	Mean thickness of S-orbital-med-olfact (left hemisphere)	UK Biobank Assessment Centre > Imaging > Brain MRI > T1 structural brain MRI > Freesurfer a2009s	LINEAR	-0.000632987249838315	-0.0121241686148064	0.0108581941151298	0.914021	-0.0016837071146996	-0.0131945229980777	0.00982710876867853	0.774344	-0.00123427949508426	-0.0127445284445222	0.0102759694543537	0.833527	---	---	---	Brain Imaging	No-Subcat
41200#S142	336839/132(336971)	Operative procedures - main OPCS4: S14.2 Shave biopsy of lesion of skin NEC	Health-related outcomes > Hospital inpatient > Summary Operations	LOGISTIC-BINARY	1.00943262102886	0.85097629553767	1.19681551063982	0.914067	1.06640928324153	0.899242495525964	1.26405163870223	0.459214	1.06845062463349	0.900959005140737	1.26668916392913	0.4462	---	---	+++	Physical Health	Skin and Soft Tissue
27296	28128	Mean thickness of transversetemporal (right hemisphere)	UK Biobank Assessment Centre > Imaging > Brain MRI > T1 structural brain MRI > Freesurfer DKT	LINEAR	0.000642466652125604	-0.011032660483912	0.0123175937881632	0.914108	0.00491928634132837	-0.00677566527350435	0.0166142379561611	0.409684	0.00587488991050519	-0.00581941748453653	0.0175691973055469	0.324793	---	---	+++	Brain Imaging	No-Subcat
41272#Q038	336783/188(336971)	Operative procedures - OPCS4: Q03.8 Other specified biopsy of cervix uteri	Health-related outcomes > Hospital inpatient > Summary Operations	LOGISTIC-BINARY	0.992178004874419	0.859855437836485	1.14446821978668	0.91427	1.00517059080632	0.871111318230496	1.15950596505905	0.943646	1.02047100901763	0.884445056116145	1.17718104759634	0.781153	---	---	-++	Physical Health	Genitourinary Health
41272#H558	336580/391(336971)	Operative procedures - OPCS4: H55.8 Other specified other operations on perianal region	Health-related outcomes > Hospital inpatient > Summary Operations	LOGISTIC-BINARY	1.00545262656493	0.910402574580009	1.11025280809599	0.914465	0.983006912779191	0.890042114613383	1.08551833103713	0.735075	0.984577298422066	0.891502440541788	1.08726712121897	0.758908	---	---	+--	Physical Health	Digestive Health
102730	47745	White rice intake	Online follow-up > Diet by 24-hour recall > Bread/pasta/rice yesterday	ORDERED-LOGISTIC	1.00167603498003	0.971512684285179	1.03277589194994	0.914512	1.00288936561609	0.972651427846729	1.03406734506365	0.853453	1.0045590719478	0.974300700563531	1.03575716249505	0.770664	---	---	+++	Lifestyle/Behaviours	No-Subcat
20003#1140881702	336671/259(336930)	Treatment/medication code: adalate 10mg capsule	UK Biobank Assessment Centre > Verbal interview > Medications	LOGISTIC-BINARY	0.993346922036916	0.879179727208794	1.12207441249224	0.914579	1.01353976405377	0.897430308382769	1.14438789235747	0.828309	1.00271444869583	0.887872543559688	1.13222541969	0.965136	---	---	-++	Physical Health	Cardiovascular Health
41229#5N8	328191/8780(336971)	PCT responsible for patient data: NOTTINGHAMSHIRE COUNTY TEACHING PCT	Health-related outcomes > Hospital inpatient > Summary Administration	LOGISTIC-BINARY	0.998833620203056	0.97774759020367	1.02036705145601	0.914612	1.0048650804539	0.983651826259882	1.0265288092414	0.655675	1.00499785723869	0.983784121204551	1.02666451042475	0.646912	---	---	-++	Auxiliary Variables	No-Subcat
26761	28128	Mean thickness of fusiform (left hemisphere)	UK Biobank Assessment Centre > Imaging > Brain MRI > T1 structural brain MRI > Freesurfer desikan white	LINEAR	0.000623697099603753	-0.0107785805730855	0.012025974772293	0.91462	-0.0052082259659287	-0.0166298405856159	0.00621338865375849	0.371449	-0.00532999513273347	-0.0167510317896017	0.00609104152413477	0.360347	---	---	+--	Brain Imaging	No-Subcat
20003#1140878226	336395/535(336930)	Treatment/medication code: diprobase cream	UK Biobank Assessment Centre > Verbal interview > Medications	LOGISTIC-BINARY	0.995365246313051	0.914266690439686	1.08353174215394	0.914624	1.01870022933735	0.935776454740194	1.10884319440746	0.668662	1.02591591175607	0.942419705138657	1.11672591079092	0.554522	---	---	-++	Physical Health	Skin and Soft Tissue
12685	28330	Total peripheral resistance during PWA	UK Biobank Assessment Centre > Imaging > Heart MRI > Pulse wave analysis	LINEAR	0.000603160889207965	-0.0104392119178029	0.0116455336962188	0.91474	0.00648501212474607	-0.00458372216185285	0.017553746411345	0.250828	0.00567054753242498	-0.00539922053697335	0.0167403156018233	0.315366	---	---	+++	Physical Health	Cardiovascular Health
22601#62133370	84428/149(84577)	Job coding: travel/tour guide	Online follow-up > Work environment > Employment history	LOGISTIC-BINARY	1.00880457799745	0.858994033704899	1.18427564517154	0.914784	0.981232499567202	0.835278926227346	1.15222575136922	0.817416	0.984889473478885	0.83847914759652	1.15655983155668	0.852774	---	---	+--	Sociodemographic	No-Subcat
22601#21212864	84477/100(84577)	Job coding: mining engineer in mining, water or natural gas/oil	Online follow-up > Work environment > Employment history	LOGISTIC-BINARY	0.989332077985503	0.812521476793321	1.20395615884054	0.914857	1.0220494355245	0.840343710188775	1.24253263993822	0.826973	1.04525713213821	0.859447045323922	1.27098889357813	0.657451	---	---	-++	Sociodemographic	No-Subcat
41250#1003	334718/968(335686)	Methods of discharge from hospital (recoded): Discharged on clinical advice/consent: Transfer to another provider	Health-related outcomes > Hospital inpatient > Summary Administration	LOGISTIC-BINARY	1.00345393867522	0.941842522325967	1.06903298604536	0.915026	0.977824889453845	0.917731113847676	1.04180013048166	0.488153	0.972724802092436	0.912962963988216	1.03636447980712	0.392516	---	---	+--	Auxiliary Variables	No-Subcat
20177-3	58776/62728	FI7 : synonym	Online follow-up > Cognitive function online > Fluid intelligence / reasoning	MULTINOMIAL-LOGISTIC	0	0	0	0.915028	0	0	0	0.371848	0	0	0	0.512313	---	---	---	Brain/Cognition	No-Subcat
131522	336803/168(336971)	Date J80 first reported (adult respiratory distress syndrome)	Health-related outcomes > First occurrences > Respiratory system disorders	LOGISTIC-BINARY	1.008267173551	0.86656151212084	1.1727222841736	0.91505	0.947139054632597	0.814011045209888	1.10164135073828	0.481702	0.949656721544462	0.81629158672492	1.10455444886261	0.503158	---	---	+--	Physical Health	Respiratory Health
27172	28128	Area of transversetemporal (left hemisphere)	UK Biobank Assessment Centre > Imaging > Brain MRI > T1 structural brain MRI > Freesurfer DKT	LINEAR	-0.000605340021319832	-0.0117701119910554	0.0105594319484158	0.915368	0.00109137105088541	-0.0100924867185756	0.0122752288203464	0.848315	0.00178833215498073	-0.00939495495070074	0.0129716192606622	0.753954	---	---	-++	Brain Imaging	No-Subcat
22601#52453063	84302/275(84577)	Job coding: computer installation and maintenance engineer/repairer/installer/technician	Online follow-up > Work environment > Employment history	LOGISTIC-BINARY	1.00645673790167	0.893640029897651	1.13333470934753	0.915442	0.985910313233259	0.875616313632722	1.10992730964539	0.814532	0.981762602272916	0.871946088311364	1.10533926437248	0.76097	---	---	+--	Sociodemographic	No-Subcat
41210#Q039	336710/261(336971)	Operative procedures - secondary OPCS4: Q03.9 Unspecified biopsy of cervix uteri	Health-related outcomes > Hospital inpatient > Summary Operations	LOGISTIC-BINARY	0.993455510411077	0.879839693688563	1.12150390219199	0.915539	0.907020824409946	0.803047203617849	1.02424720530486	0.115881	0.902820079999109	0.799429518482212	1.01945019176884	0.0992884	---	---	---	Physical Health	Genitourinary Health
41210#Z839	336796/175(336971)	Operative procedures - secondary OPCS4: Z83.9 Joint of finger NEC	Health-related outcomes > Hospital inpatient > Summary Operations	LOGISTIC-BINARY	1.0080516441627	0.868968287375236	1.1689518400169	0.915577	1.00656159085669	0.867833947163128	1.1670510293126	0.931032	1.00547050118107	0.866941710116939	1.16586554840919	0.942449	---	---	+++	Physical Health	Musculoskeletal System
41272#Z839	336796/175(336971)	Operative procedures - OPCS4: Z83.9 Joint of finger NEC	Health-related outcomes > Hospital inpatient > Summary Operations	LOGISTIC-BINARY	1.0080516441627	0.868968287375236	1.1689518400169	0.915577	1.00656159085669	0.867833947163128	1.1670510293126	0.931032	1.00547050118107	0.866941710116939	1.16586554840919	0.942449	---	---	+++	Physical Health	Musculoskeletal System
25282	26308	Mean L2 in cingulum cingulate gyrus on FA skeleton (right)	UK Biobank Assessment Centre > Imaging > Brain MRI > Diffusion brain MRI > dMRI skeleton	LINEAR	-0.000627772758169297	-0.012239037263806	0.0109834917474675	0.915605	0.00775742726557516	-0.00387076410368247	0.0193856186348328	0.191022	0.00671347675775232	-0.0049153781815861	0.0183423316970907	0.257829	---	---	-++	Brain Imaging	No-Subcat
3710	30392	Length of menstrual cycle	UK Biobank Assessment Centre > Touchscreen > Sex-specific factors > Female-specific factors	ORDERED-LOGISTIC	0.998795373716227	0.976655401950761	1.0214372403658	0.916065	0.997695446794082	0.975427508296816	1.02047173786568	0.841215	0.997147382318776	0.974897778360422	1.01990477785004	0.804041	---	---	---	Physical Health	Reproductive Health
20003#1140917428	336824/106(336930)	Treatment/medication code: angitil sr 90 m/r capsule	UK Biobank Assessment Centre > Verbal interview > Medications	LOGISTIC-BINARY	0.989828451250935	0.818170141894482	1.19680085990352	0.916078	1.02776523876935	0.85000002085192	1.24199107111681	0.777103	1.03302604513565	0.854434591399773	1.24848700838298	0.736972	---	---	-++	Physical Health	Cardiovascular Health
41200#B287	336659/312(336971)	Operative procedures - main OPCS4: B28.7 Wire guided excision of lesion of breast	Health-related outcomes > Hospital inpatient > Summary Operations	LOGISTIC-BINARY	1.00598037153989	0.900181910224311	1.12398995777441	0.916168	0.992480253041365	0.888039272135455	1.10900134002363	0.894067	0.979763372095344	0.876679513172173	1.09484222097295	0.71838	---	---	+--	Physical Health	Endocrine and Metabolic System
131242	335662/1309(336971)	Date H72 first reported (perforation of tympanic membrane)	Health-related outcomes > First occurrences > Ear and mastoid process disorders	LOGISTIC-BINARY	0.997092259596126	0.944442492312077	1.05262751020553	0.916173	1.01266468974307	0.959254132674204	1.06899997352841	0.648796	1.01364449002834	0.96018510377189	1.07004914338472	0.623863	---	---	-++	Physical Health	Ear Nose and Throat
20001#1017	336784/146(336930)	Cancer code, self-reported: oesophageal cancer	UK Biobank Assessment Centre > Verbal interview > Medical conditions	LOGISTIC-BINARY	1.00874939684448	0.857401874449705	1.18631367143492	0.916241	1.02951333150173	0.875409496192036	1.21019698530539	0.724783	1.021202375433	0.868360868579897	1.20058839250157	0.799592	---	---	+++	Physical Health	Cancer
102040	47585	Indian snacks intake	Online follow-up > Diet by 24-hour recall > Soup/snacks/pastries yesterday	ORDERED-LOGISTIC	1.0051671327533	0.912912743360593	1.10674428866902	0.916432	0.988919201889996	0.897909481978097	1.08915342525651	0.821035	0.980075932761366	0.889980281699484	1.07929226492953	0.682501	---	---	+--	Lifestyle/Behaviours	No-Subcat
20003#1141167334	336519/411(336930)	Treatment/medication code: colofac-100 tablet	UK Biobank Assessment Centre > Verbal interview > Medications	LOGISTIC-BINARY	0.994836418846907	0.903066214710613	1.09576808965822	0.916439	1.01565375650369	0.922025754505828	1.11862630242487	0.752755	1.00760890970319	0.914723784064947	1.10982233368321	0.877854	---	---	-++	Physical Health	Digestive Health
20003#1140873476	336799/131(336930)	Treatment/medication code: tetralysal 300 capsule	UK Biobank Assessment Centre > Verbal interview > Medications	LOGISTIC-BINARY	0.990902701904545	0.834660323904666	1.17583405475565	0.916749	1.01212627349807	0.852517695669393	1.20106998577541	0.890369	1.01316542339404	0.853453793697787	1.20241334847717	0.881108	---	---	-++	Physical Health	Infectious and Parasitical Diseases
41272#P247	336454/517(336971)	Operative procedures - OPCS4: P24.7 Sacrospinous fixation of vagina	Health-related outcomes > Hospital inpatient > Summary Operations	LOGISTIC-BINARY	1.0046123882858	0.92148606276839	1.0951094775802	0.916774	1.01827247430713	0.934156484188753	1.10983783549143	0.680413	1.01709498077287	0.933090414592808	1.10858462375095	0.699827	---	---	+++	Physical Health	Genitourinary Health
26916	28128	Volume of superiorfrontal (right hemisphere)	UK Biobank Assessment Centre > Imaging > Brain MRI > T1 structural brain MRI > Freesurfer desikan white	LINEAR	0.000545414622181097	-0.00970691643871786	0.0107977456830801	0.916954	0.000349946885931127	-0.00991991598072632	0.0106198097525886	0.94675	0.000523374207885692	-0.00974597488951346	0.0107927233052848	0.92043	---	---	+++	Brain Imaging	No-Subcat
27183	28128	Mean thickness of lateralorbitofrontal (left hemisphere)	UK Biobank Assessment Centre > Imaging > Brain MRI > T1 structural brain MRI > Freesurfer DKT	LINEAR	0.00061545289164607	-0.0109669449108142	0.0121978506941063	0.91705	-0.00234274760232621	-0.0139449202463929	0.00925942504174047	0.692271	-0.00207114572543547	-0.0136727461479355	0.00953045469706455	0.726407	---	---	+--	Brain Imaging	No-Subcat
20003#1141145812	336228/702(336930)	Treatment/medication code: minerals - magnesium	UK Biobank Assessment Centre > Verbal interview > Medications	LOGISTIC-BINARY	0.996073896295086	0.924860368589846	1.07267670559651	0.917168	1.01762726603269	0.94492477960424	1.09582951538997	0.643864	1.01364377452031	0.941227612210681	1.0915712679663	0.719992	---	---	-++	Physical Health	Nutrition
20087#161	46735/1010(47745)	Types of spread used on bread/crackers: Low fat butter on bread/crackers	Online follow-up > Diet by 24-hour recall > Bread/pasta/rice yesterday	LOGISTIC-BINARY	1.00330672921489	0.942637339773161	1.06780223291718	0.917331	0.989253769812217	0.929433848813963	1.05287140578246	0.734127	0.990579639682048	0.930695947830348	1.05428396431937	0.766027	---	---	+--	Lifestyle/Behaviours	No-Subcat
20003#1140865670	336724/206(336930)	Treatment/medication code: salazopyrin 500mg tablet	UK Biobank Assessment Centre > Verbal interview > Medications	LOGISTIC-BINARY	0.992796563105103	0.865849288084154	1.13801607496254	0.917422	0.963932236162031	0.840691085177428	1.10491027807551	0.598267	0.954597838124801	0.83261338361569	1.09424170608573	0.505035	---	---	---	Physical Health	Musculoskeletal System
20148	29723	Errors before selecting correct item in alphanumeric path (trail #2)	Online follow-up > Cognitive function online > Trail making	ORDERED-LOGISTIC	0.998798164289559	0.97629964426048	1.02181515567779	0.917603	0.991672043034788	0.969479476873096	1.01437262406898	0.468943	0.991501379601893	0.969317872650926	1.01419257138415	0.459736	---	---	---	Brain/Cognition	No-Subcat
41210#T878	336346/625(336971)	Operative procedures - secondary OPCS4: T87.8 Other specified excision or biopsy of lymph node	Health-related outcomes > Hospital inpatient > Summary Operations	LOGISTIC-BINARY	1.00414812461296	0.928242258856033	1.08615185428081	0.917733	1.00581794704396	0.929898124994331	1.08782876585238	0.884734	1.0036466450604	0.927906207196062	1.08550024738225	0.927521	---	---	+++	Physical Health	Skin and Soft Tissue
20099#1	46692/1053(47745)	Thickness of butter/margarine spread on baguettes: thin	Online follow-up > Diet by 24-hour recall > Bread/pasta/rice yesterday	LOGISTIC-BINARY	0.996782964240453	0.937606764659188	1.05961537717556	0.917755	0.982207979337472	0.923832749073415	1.04421815659076	0.565594	0.977243867484338	0.919179280679353	1.03893914927484	0.461228	---	---	---	Lifestyle/Behaviours	No-Subcat
41272#P205	336821/150(336971)	Operative procedures - OPCS4: P20.5 Implantation of radioactive substance into vagina	Health-related outcomes > Hospital inpatient > Summary Operations	LOGISTIC-BINARY	1.00846120971843	0.859085652440018	1.18335400152464	0.917857	1.09808616008454	0.935896923897471	1.28788160635345	0.250603	1.09298530443218	0.931498140208572	1.28216155031182	0.275345	---	---	+++	Physical Health	Genitourinary Health
41200#T223	336764/207(336971)	Operative procedures - main OPCS4: T22.3 Primary repair of femoral hernia using sutures	Health-related outcomes > Hospital inpatient > Summary Operations	LOGISTIC-BINARY	1.0071951114988	0.878736793054179	1.15412398497071	0.917893	1.02003475930897	0.890070226327896	1.16865621766746	0.775223	1.03102178651006	0.899702543102147	1.18131189082858	0.660108	---	---	+++	Physical Health	Skin and Soft Tissue
41272#A604	336847/124(336971)	Operative procedures - OPCS4: A60.4 Radiofrequency controlled thermal destruction of peripheral nerve	Health-related outcomes > Hospital inpatient > Summary Operations	LOGISTIC-BINARY	0.990751343303627	0.829902369329673	1.18215360512276	0.918003	1.07204569238781	0.898209807732657	1.27886281262065	0.44023	1.07039452041702	0.896803078509937	1.27715725932909	0.450721	---	---	-++	Physical Health	Nervous System
22601#52312660	84361/216(84577)	Job coding: motor mechanic, auto engineer	Online follow-up > Work environment > Employment history	LOGISTIC-BINARY	1.00704344418123	0.880749632893246	1.15114327274903	0.918152	1.03498152811182	0.905612670828128	1.18260161400503	0.613518	1.024543855128	0.896425343010111	1.17087367037542	0.721941	---	---	+++	Sociodemographic	No-Subcat
101260	47574	Oatcakes intake	Online follow-up > Diet by 24-hour recall > Bread/pasta/rice yesterday	ORDERED-LOGISTIC	1.00266075814186	0.953097090179795	1.05480187304734	0.918175	0.998709215532399	0.949446552011344	1.05052790499514	0.960086	1.00324940816066	0.953809501392017	1.05525199057651	0.899873	---	---	+-+	Lifestyle/Behaviours	No-Subcat
6143#100	176767/734(177501)	Transport type for commuting to job workplace	UK Biobank Assessment Centre > Touchscreen > Sociodemographics > Employment	LOGISTIC-BINARY	1.00381177234333	0.933481479162002	1.07933846035276	0.91818	1.04032764067258	0.967498992967063	1.11854251696384	0.285362	1.04216194408018	0.969186143291063	1.12057139505867	0.264671	---	---	+++	Sociodemographic	No-Subcat
27566	28128	Area of G-front-sup (right hemisphere)	UK Biobank Assessment Centre > Imaging > Brain MRI > T1 structural brain MRI > Freesurfer a2009s	LINEAR	0.000551532941450751	-0.0099773800199249	0.0110804459028264	0.918224	0.000492002035242886	-0.0100549149016785	0.0110389189721643	0.927148	0.000699843736374462	-0.00984654500086752	0.0112462324736164	0.896515	---	---	+++	Brain Imaging	No-Subcat
22601#11313221	84335/242(84577)	Job coding: financial services manager, chartered secretary, banker, merchant or investment banker, finance director, tax manager	Online follow-up > Work environment > Employment history	LOGISTIC-BINARY	1.00663158493351	0.886905119938634	1.14229376484894	0.91845	0.946430607529673	0.833884918035563	1.07395495116759	0.393646	0.952515881910201	0.839322381283675	1.08086240998496	0.450854	---	---	+--	Sociodemographic	No-Subcat
22617#1131	84335/242(84577)	Job code - historical: Financial managers and chartered secretaries	Online follow-up > Work environment > Employment history	LOGISTIC-BINARY	1.00663158493351	0.886905119938634	1.14229376484894	0.91845	0.946430607529673	0.833884918035563	1.07395495116759	0.393646	0.952515881910201	0.839322381283675	1.08086240998496	0.450854	---	---	+--	Sociodemographic	No-Subcat
41224#1	4089/228(4317)	Intended delivery places: At a domestic address	Health-related outcomes > Hospital inpatient > Summary Maternity	LOGISTIC-BINARY	0.993124529940249	0.86900722702138	1.13457825232934	0.919202	1.05255647975744	0.921028456090344	1.20268674804457	0.451644	1.04825105091997	0.917227966989935	1.19792265044017	0.48892	---	---	-++	Physical Health	Reproductive Health
41200#J402	336710/261(336971)	Operative procedures - main OPCS4: J40.2 Endoscopic retrograde insertion of tubal prosthesis into bile duct NEC	Health-related outcomes > Hospital inpatient > Summary Operations	LOGISTIC-BINARY	1.00628809151447	0.891161490165277	1.13601613774544	0.919375	0.987466032060434	0.874608898264569	1.11461879486808	0.838433	0.989770111367095	0.876703276841874	1.1172454786322	0.86796	---	---	+--	Physical Health	Digestive Health
41200#V337	336233/738(336971)	Operative procedures - main OPCS4: V33.7 Primary microdiscectomy of lumbar intervertebral disc	Health-related outcomes > Hospital inpatient > Summary Operations	LOGISTIC-BINARY	1.00373743307213	0.933713904391347	1.07891996095736	0.919418	1.01399724826292	0.943230860470834	1.08998585310668	0.706327	1.01051005188362	0.939988119727649	1.08626881315998	0.776904	---	---	+++	Physical Health	Musculoskeletal System
25438	26307	Mean OD in tapetum on FA skeleton (right)	UK Biobank Assessment Centre > Imaging > Brain MRI > Diffusion brain MRI > dMRI skeleton	LINEAR	-0.000613358922858719	-0.0125610860242367	0.0113343681785193	0.91985	-0.000589598649603103	-0.0125550151244775	0.0113758178252713	0.923059	0.000545626446501149	-0.0114203753868809	0.0125116282798832	0.928785	---	---	--+	Brain Imaging	No-Subcat
25220	26308	Mean L1 in retrolenticular part of internal capsule on FA skeleton (right)	UK Biobank Assessment Centre > Imaging > Brain MRI > Diffusion brain MRI > dMRI skeleton	LINEAR	0.000606155987276437	-0.0112137768150611	0.0124260887896139	0.919935	0.000812786962910273	-0.0110247575863053	0.0126503315121258	0.892944	0.000878817520309561	-0.0109593051647289	0.012716940205348	0.884312	---	---	+++	Brain Imaging	No-Subcat
40011#8090	321837/15134(336971)	Histology of cancer tumour: Basal cell carcinoma, NOS	Health-related outcomes > Cancer register	LOGISTIC-BINARY	0.999158738909677	0.98286960667702	1.01571384869413	0.920053	1.00245177221019	0.986134246182105	1.01903539440363	0.769916	1.00348489474427	0.987152110033303	1.02008543106519	0.677746	---	---	-++	Physical Health	Cancer
40006#C159	336803/168(336971)	Type of cancer: ICD10: C15.9 Oesophagus, unspecified	Health-related outcomes > Cancer register	LOGISTIC-BINARY	0.992274504822642	0.852644066199871	1.15433616636396	0.920063	0.94994751771981	0.816509386527931	1.10475614710783	0.505569	0.943073538625646	0.810705198195588	1.0967620552109	0.447109	---	---	---	Physical Health	Cancer
41229#5NW	336847/124(336971)	PCT responsible for patient data: EAST RIDING OF YORKSHIRE PCT	Health-related outcomes > Hospital inpatient > Summary Administration	LOGISTIC-BINARY	1.00903577387251	0.845704091999691	1.20334331136733	0.920365	0.931591840048308	0.780616855538467	1.11125281827725	0.43157	0.939695770662805	0.787571654250932	1.12087550490494	0.489651	---	---	+--	Auxiliary Variables	No-Subcat
25712	26307	Weighted-mean ISOVF in tract corticospinal tract (left)	UK Biobank Assessment Centre > Imaging > Brain MRI > Diffusion brain MRI > dMRI weighted means	LINEAR	-0.000609470789217035	-0.0125681881117868	0.0113492465333528	0.92043	-0.00227038190417092	-0.0142467755068594	0.00970601169851755	0.710216	-0.00125250966838534	-0.0132295107465625	0.0107244914097918	0.837593	---	---	---	Brain Imaging	No-Subcat
3005	12870/18778(31648)	Fracture resulting from simple fall	UK Biobank Assessment Centre > Touchscreen > Health and medical history > Medical conditions	LOGISTIC-BINARY	0.998794539602254	0.975397728032395	1.0227540703019	0.920555	1.00366128266932	0.980151664999762	1.02773759395955	0.762507	1.00207171426457	0.978599001996395	1.02610941155741	0.864122	---	---	-++	Physical Health	Musculoskeletal System
25675	26307	Weighted-mean ICVF in tract uncinate fasciculus (left)	UK Biobank Assessment Centre > Imaging > Brain MRI > Diffusion brain MRI > dMRI weighted means	LINEAR	-0.000584842701783824	-0.0120816057048278	0.0109119203012601	0.920577	-0.0129003258830601	-0.0244130561268393	-0.00138759563928087	0.0280796	-0.0127157567714729	-0.0242290800513957	-0.00120243349155004	0.0304151	---	---	---	Brain Imaging	No-Subcat
20003#1140888552	334347/2583(336930)	Treatment/medication code: enalapril	UK Biobank Assessment Centre > Verbal interview > Medications	LOGISTIC-BINARY	0.998036611659565	0.960019463477706	1.03753438949216	0.920967	0.980945249600561	0.943637740438376	1.01970300813999	0.330659	0.97674864328627	0.939611250038787	1.01533753216892	0.234128	---	---	---	Physical Health	Cardiovascular Health
20004#1583	336751/179(336930)	Operation code: urethral stricture surgery / dilatation	UK Biobank Assessment Centre > Verbal interview > Operations	LOGISTIC-BINARY	1.00744585964606	0.869899349886319	1.16633586049473	0.921006	1.00147808800147	0.864643362368726	1.15954977992083	0.984259	1.00362832920007	0.866552934402488	1.16211313528348	0.961415	---	---	+++	Physical Health	Genitourinary Health
23022	6463	HTLV-1 gag antigen for Human T-Lymphotropic Virus 1	Biological samples > Assay results > Blood assays > Infectious Diseases > Infectious Disease Antigens	LINEAR	-0.00122837874126059	-0.0255167372241417	0.0230599797416205	0.921028	0.00112139027190855	-0.0234956453579424	0.0257384259017596	0.928846	0.00197330775365685	-0.0226579760131541	0.0266045915204678	0.875211	---	---	-++	Physical Health	Infectious and Parasitical Diseases
20004#1437	334888/2042(336930)	Operation code: retinal operation/vitrectomy	UK Biobank Assessment Centre > Verbal interview > Operations	LOGISTIC-BINARY	0.997800709473233	0.955243046209261	1.04222207233457	0.921108	0.967536619488256	0.926288254498935	1.010589919557	0.137493	0.972169638034564	0.930744424311895	1.01541744717921	0.203834	---	---	---	Physical Health	Eyes
20277#5322	216632/180(216812)	Job code at visit: Floorers and wall tilers	UK Biobank Assessment Centre > Verbal interview > Employment	LOGISTIC-BINARY	0.992660414699138	0.857301231046046	1.14899437230456	0.921453	1.00306952240033	0.866359041888845	1.16096057864665	0.96726	0.994825283303997	0.859270102291371	1.15152405839593	0.944616	---	---	-+-	Sociodemographic	No-Subcat
26803	28128	Volume of parahippocampal (left hemisphere)	UK Biobank Assessment Centre > Imaging > Brain MRI > T1 structural brain MRI > Freesurfer desikan white	LINEAR	0.000577017337542804	-0.010896361284926	0.0120503959600116	0.921477	0.00233279018383808	-0.00916017658389464	0.0138257569515708	0.69075	0.00193987157325705	-0.0095525313473888	0.0134322744939029	0.740762	---	---	+++	Brain Imaging	No-Subcat
41200#R229	336415/556(336971)	Operative procedures - main OPCS4: R22.9 Unspecified vacuum delivery	Health-related outcomes > Hospital inpatient > Summary Operations	LOGISTIC-BINARY	1.00423025540102	0.923257015144502	1.0921685629001	0.921542	1.00579246938857	0.924552998120503	1.09408621152061	0.893027	1.01083362650083	0.92925277561029	1.09952978533289	0.801784	---	---	+++	Physical Health	Reproductive Health
41272#C822	335804/1167(336971)	Operative procedures - OPCS4: C82.2 Cryotherapy to lesion of retina	Health-related outcomes > Hospital inpatient > Summary Operations	LOGISTIC-BINARY	1.00289564765575	0.946771225396247	1.06228930616745	0.921572	0.972785466476284	0.918363193508107	1.03037574488948	0.34732	0.970813667783104	0.916522343300777	1.02828334133449	0.312907	---	---	+--	Physical Health	Eyes
20003#1140877630	336779/151(336930)	Treatment/medication code: calcium+ergocalciferol tablet	UK Biobank Assessment Centre > Verbal interview > Medications	LOGISTIC-BINARY	1.00805451795838	0.859088301262961	1.18239969782006	0.921577	1.01458300583035	0.864885383692621	1.18974588650937	0.858752	1.02141168682137	0.870773961171447	1.19783902301534	0.794535	---	---	+++	Physical Health	Nutrition
884	321028	Number of days/week of moderate physical activity 10+ minutes	UK Biobank Assessment Centre > Touchscreen > Lifestyle and environment > Physical activity	ORDERED-LOGISTIC	1.00030440122661	0.9942600724134	1.00638547486325	0.921595	0.998938734957204	0.99289727808028	1.00501695213351	0.731541	0.998646662938343	0.992606759179717	1.00472331885192	0.661718	---	---	+--	Lifestyle/Behaviours	No-Subcat
41285	6648	Duration of postnatal stay	Health-related outcomes > Hospital inpatient > Summary Maternity	ORDERED-LOGISTIC	0.997710336128449	0.953053312182728	1.04445984510328	0.921844	0.994304817744327	0.94963025046924	1.04108106297273	0.807617	0.995400883481704	0.95078122232224	1.04211452179937	0.843828	---	---	---	Physical Health	Reproductive Health
41272#X332	335030/1941(336971)	Operative procedures - OPCS4: X33.2 Intravenous blood transfusion of packed cells	Health-related outcomes > Hospital inpatient > Summary Operations	LOGISTIC-BINARY	0.997775229837257	0.954202350884718	1.04330424131358	0.922092	1.00058719073047	0.956944638641212	1.04618688474933	0.97941	1.00529269383991	0.961454967070152	1.05110777414901	0.816458	---	---	-++	Physical Health	General Health and Miscellaneous
41272#T525	335613/1358(336971)	Operative procedures - OPCS4: T52.5 Digital fasciectomy	Health-related outcomes > Hospital inpatient > Summary Operations	LOGISTIC-BINARY	0.997337589072908	0.945392432286335	1.05208884886105	0.922147	0.961031867572381	0.911021223144016	1.01373925060755	0.144728	0.958526463408436	0.908670877572474	1.01108498378086	0.120005	---	---	---	Physical Health	Skin and Soft Tissue
40013#2340	336733/238(336971)	Type of cancer: ICD9: 2340 Carcinoma in situ of eye	Health-related outcomes > Cancer register	LOGISTIC-BINARY	1.00635832162495	0.885970128701748	1.14280101586483	0.922248	0.991901166220424	0.873525042649379	1.1260534707263	0.900106	0.986731694228963	0.8690304785036	1.12021625256675	0.836619	---	---	+--	Physical Health	Cancer
41210#Y538	336460/511(336971)	Operative procedures - secondary OPCS4: Y53.8 Other specified approach to organ under image control	Health-related outcomes > Hospital inpatient > Summary Operations	LOGISTIC-BINARY	0.995720493898176	0.912807712593116	1.08603016749031	0.922923	0.980839701809729	0.899172811762113	1.06979404618813	0.662487	0.981969149243599	0.900240840521799	1.07103337305815	0.681375	---	---	---	Physical Health	General Health and Miscellaneous
41272#Y538	336460/511(336971)	Operative procedures - OPCS4: Y53.8 Other specified approach to organ under image control	Health-related outcomes > Hospital inpatient > Summary Operations	LOGISTIC-BINARY	0.995720493898176	0.912807712593116	1.08603016749031	0.922923	0.980839701809729	0.899172811762113	1.06979404618813	0.662487	0.981969149243599	0.900240840521799	1.07103337305815	0.681375	---	---	---	Physical Health	General Health and Miscellaneous
20090#354	41880/5865(47745)	Type of fat/oil used in cooking: Sunflower oil	Online follow-up > Diet by 24-hour recall > Spreads/sauces/cooking oils yesterday	LOGISTIC-BINARY	1.00135220350689	0.974265488716512	1.02917971181678	0.92304	0.997524127355485	0.97056658843795	1.02522210353916	0.859209	0.998025503135434	0.97105418768122	1.02574051829523	0.88754	---	---	+--	Lifestyle/Behaviours	No-Subcat
41210#Z587	336843/128(336971)	Operative procedures - secondary OPCS4: Z58.7 Infrapatellar tendon	Health-related outcomes > Hospital inpatient > Summary Operations	LOGISTIC-BINARY	0.991533720897244	0.833449161521886	1.17901082147339	0.923453	0.927108800901612	0.779191335443676	1.10255846458709	0.392746	0.936854628924686	0.787563555756639	1.11408635580649	0.461014	---	---	---	Physical Health	Musculoskeletal System
41272#Z587	336843/128(336971)	Operative procedures - OPCS4: Z58.7 Infrapatellar tendon	Health-related outcomes > Hospital inpatient > Summary Operations	LOGISTIC-BINARY	0.991533720897244	0.833449161521886	1.17901082147339	0.923453	0.927108800901612	0.779191335443676	1.10255846458709	0.392746	0.936854628924686	0.787563555756639	1.11408635580649	0.461014	---	---	---	Physical Health	Musculoskeletal System
20004#1560	336789/141(336930)	Operation code: parotid surgery / parotidectomy	UK Biobank Assessment Centre > Verbal interview > Operations	LOGISTIC-BINARY	1.00812704740202	0.854343268906606	1.18903924047656	0.923536	1.00000230301456	0.847441322947829	1.179471944438	0.999978	1.00983526528212	0.855883412111922	1.19109818463916	0.907587	---	---	+++	Physical Health	Dental and Mouth
25802	27876	Volume of grey matter in Middle Temporal Gyrus, anterior division (left)	UK Biobank Assessment Centre > Imaging > Brain MRI > T1 structural brain MRI > Regional grey matter volumes (FAST)	LINEAR	-0.000534118193250574	-0.0114510067632296	0.0103827703767285	0.923603	-0.0085161793680055	-0.0194520035300425	0.00241964479403154	0.126929	-0.00795636812228587	-0.0188908140189727	0.002978077774401	0.153817	---	---	---	Brain Imaging	No-Subcat
20277#6213	216644/168(216812)	Job code at visit: Travel and tour guides	UK Biobank Assessment Centre > Verbal interview > Employment	LOGISTIC-BINARY	1.00741867921414	0.865599453620994	1.17197289222331	0.923822	0.949881619020694	0.816083815913851	1.1052089781257	0.506284	0.942834909521066	0.810138329507581	1.09699744387127	0.446504	---	---	+--	Sociodemographic	No-Subcat
20621	126754	Liking for bolognese sauce	Online follow-up > Food (and other) preferences	ORDERED-LOGISTIC	0.999527236220127	0.989880812415701	1.0092676647684	0.923861	0.9933282600033	0.983740673323334	1.00300928779111	0.176128	0.993571204973104	0.983979944511714	1.00325595542659	0.192516	---	---	---	Lifestyle/Behaviours	No-Subcat
20003#1197	336182/748(336930)	Treatment/medication code: evening primrose oil product	UK Biobank Assessment Centre > Verbal interview > Medications	LOGISTIC-BINARY	1.00350527096895	0.933942660604337	1.07816510581069	0.923901	0.988406885285204	0.919852976484087	1.06199264409297	0.750389	0.989258713746295	0.920662668115916	1.06291851553688	0.768267	---	---	+--	Physical Health	Nutrition
41200#G452	336473/498(336971)	Operative procedures - main OPCS4: G45.2 Fibreoptic endoscopic ultrasound examination of upper gastrointestinal tract	Health-related outcomes > Hospital inpatient > Summary Operations	LOGISTIC-BINARY	1.00429464108186	0.919689670219102	1.09654645449773	0.92391	1.02992686995735	0.943341737359473	1.12431579652203	0.510134	1.04083600176739	0.953356342902754	1.13624912116935	0.371332	---	---	+++	Physical Health	Digestive Health
25334	26308	Mean L3 in fornix cres+stria terminalis on FA skeleton (right)	UK Biobank Assessment Centre > Imaging > Brain MRI > Diffusion brain MRI > dMRI skeleton	LINEAR	0.000519994325322947	-0.0101688368722699	0.0112088255229157	0.924035	0.0108823182071299	0.000178365688442967	0.0215862707258168	0.0463029	0.0107837634370768	7.92728651295739e-05	0.0214882540090239	0.0483275	---	---	+++	Brain Imaging	No-Subcat
100410	47639	Rooibos tea intake	Online follow-up > Diet by 24-hour recall > Hot/cold beverages yesterday	ORDERED-LOGISTIC	0.997611135236207	0.949566027073744	1.04808717748069	0.924336	1.01419186017524	0.965286643843847	1.06557480703329	0.576255	1.01447160812276	0.965596228593241	1.06582090237297	0.568461	---	---	-++	Lifestyle/Behaviours	No-Subcat
41247#4000	336828/143(336971)	Patient classification on admission (recoded): Regular night attender	Health-related outcomes > Hospital inpatient > Summary Administration	LOGISTIC-BINARY	0.992086059141797	0.841193058328948	1.16949109611116	0.924695	0.995182755741713	0.84380729134601	1.17314044108319	0.954192	1.00375552645099	0.851172677594341	1.1832976050629	0.964425	---	---	--+	Auxiliary Variables	No-Subcat
40008	62152	Age at cancer diagnosis	Health-related outcomes > Cancer register	LINEAR	-0.000279764988739569	-0.00608664489788841	0.00552711492040927	0.924768	0.000605699950840293	-0.00519122540984454	0.00640262531152513	0.837734	0.000555111440812199	-0.00523918037984596	0.00634940326147036	0.851054	---	---	-++	Physical Health	Cancer
41272#M162	336860/111(336971)	Operative procedures - OPCS4: M16.2 Maintenance of drainage tube of kidney	Health-related outcomes > Hospital inpatient > Summary Operations	LOGISTIC-BINARY	0.991128648665877	0.822642416997153	1.19348068632329	0.925213	0.900192544332796	0.746879569566562	1.08437984411103	0.268988	0.889936377026253	0.738534926111108	1.07199696608874	0.219936	---	---	---	Physical Health	Genitourinary Health
131106	336206/765(336971)	Date G83 first reported (other paralytic syndromes)	Health-related outcomes > First occurrences > Nervous system disorders	LOGISTIC-BINARY	0.996609772669124	0.928307828429331	1.06985059321709	0.925264	1.01081872963549	0.941600030709605	1.08504082392482	0.766097	1.01287128246974	0.943520737556196	1.08726564540116	0.723685	---	---	-++	Physical Health	Nervous System
41229#5QF	331167/5804(336971)	PCT responsible for patient data: BERKSHIRE WEST PCT	Health-related outcomes > Hospital inpatient > Summary Administration	LOGISTIC-BINARY	1.00124563064513	0.975491294341691	1.02766822478351	0.925387	0.990998002608749	0.965484805281318	1.01717376494409	0.496708	0.993241582692454	0.967675371689876	1.019475409191	0.610216	---	---	+--	Auxiliary Variables	No-Subcat
25173	26308	Mean MO in retrolenticular part of internal capsule on FA skeleton (left)	UK Biobank Assessment Centre > Imaging > Brain MRI > Diffusion brain MRI > dMRI skeleton	LINEAR	-0.000572764876034516	-0.0125655198017261	0.011419990049657	0.925419	-0.0029930516880298	-0.0150036251859306	0.00901752180987102	0.625236	-0.00260191211768373	-0.0146130862226344	0.00940926198726697	0.671135	---	---	---	Brain Imaging	No-Subcat
27485	28128	Volume of G-cingul-Post-dorsal (left hemisphere)	UK Biobank Assessment Centre > Imaging > Brain MRI > T1 structural brain MRI > Freesurfer a2009s	LINEAR	-0.000519528068380846	-0.0114041174989499	0.0103650613621882	0.925464	-0.00233343532767347	-0.0132366040641779	0.00856973340883094	0.67487	-0.00217668986417925	-0.0130793186482707	0.00872593891991223	0.695564	---	---	---	Brain Imaging	No-Subcat
20003#1140910498	336808/122(336930)	Treatment/medication code: flu - influenza vaccine	UK Biobank Assessment Centre > Verbal interview > Medications	LOGISTIC-BINARY	1.00847028885443	0.84418469369556	1.20408695136372	0.925819	0.985260666281533	0.82475360904443	1.17642282517338	0.869817	0.981222063068489	0.821448036422171	1.17170506275353	0.83427	---	---	+--	Physical Health	Infectious and Parasitical Diseases
41200#T423	336555/416(336971)	Operative procedures - main OPCS4: T42.3 Endoscopic division of adhesions of peritoneum	Health-related outcomes > Hospital inpatient > Summary Operations	LOGISTIC-BINARY	0.995450339296283	0.904109549426583	1.09585145118331	0.925953	0.982773200426527	0.892472408781821	1.08206290208002	0.723626	0.976053446027744	0.886392147677178	1.07469132121541	0.621844	---	---	---	Physical Health	Skin and Soft Tissue
41272#X384	336482/489(336971)	Operative procedures - OPCS4: X38.4 Subcutaneous chemotherapy	Health-related outcomes > Hospital inpatient > Summary Operations	LOGISTIC-BINARY	1.0041982762349	0.918941367781169	1.09723102819912	0.926211	0.973369415002519	0.890746902069248	1.06352034557814	0.550623	0.982960880490795	0.899579943212335	1.07398181576787	0.703813	---	---	+--	Physical Health	Cancer
27037	28128	Grey-white contrast in medialorbitofrontal (right hemisphere)	UK Biobank Assessment Centre > Imaging > Brain MRI > T1 structural brain MRI > Freesurfer desikan gw	LINEAR	-0.000490593477859821	-0.010908023581127	0.00992683662540736	0.926456	0.00108264353591534	-0.00935259341129022	0.0115178804831209	0.838861	0.00213640801054056	-0.00829828569723498	0.0125711017183161	0.688201	---	---	-++	Brain Imaging	No-Subcat
27550	28125	Volume of S-temporal-transverse (left hemisphere)	UK Biobank Assessment Centre > Imaging > Brain MRI > T1 structural brain MRI > Freesurfer a2009s	LINEAR	0.000545215566927563	-0.0110494546849014	0.0121398858187565	0.926566	0.00304913698034835	-0.00856475420101847	0.0146630281617152	0.60684	0.0030778833011375	-0.00853542678684798	0.014691193389123	0.603435	---	---	+++	Brain Imaging	No-Subcat
20092#4	47360/385(47745)	Type of baguette eaten: seeded	Online follow-up > Diet by 24-hour recall > Bread/pasta/rice yesterday	LOGISTIC-BINARY	0.995305239594352	0.900175665109542	1.10026854151169	0.926771	0.977611040748724	0.884125243176078	1.08083839503666	0.658586	0.977458148201914	0.884029879818519	1.0806673630539	0.656298	---	---	---	Lifestyle/Behaviours	No-Subcat
23300	3712	Femur neck BMD (bone mineral density) T-score (left)	UK Biobank Assessment Centre > Imaging > DXA assessment > Bone size, mineral and density by DXA	LINEAR	0.00148064068919877	-0.0301224329864975	0.0330837143648951	0.926817	0.00744643002419782	-0.0239706471494329	0.0388635071978285	0.642174	0.00871626147196336	-0.0227340625769987	0.0401665855209255	0.586908	---	---	+++	Physical Health	Musculoskeletal System
20277#9251	216663/149(216812)	Job code at visit: Shelf fillers	UK Biobank Assessment Centre > Verbal interview > Employment	LOGISTIC-BINARY	1.00750507744947	0.857945122874131	1.18259976920996	0.927233	1.08576887918404	0.924898810773905	1.27413941495456	0.313964	1.08522248063312	0.924384925424491	1.27376397778757	0.317324	---	---	+++	Sociodemographic	No-Subcat
20277#9121	216419/393(216812)	Job code at visit: Labourers in building and woodworking trades	UK Biobank Assessment Centre > Verbal interview > Employment	LOGISTIC-BINARY	1.0046359324217	0.909534070858682	1.10950937185792	0.927312	1.03269780472716	0.935128333508495	1.14027948334313	0.524855	1.02180942900305	0.925241013575079	1.12835633664641	0.670003	---	---	+++	Sociodemographic	No-Subcat
41272#T318	336826/145(336971)	Operative procedures - OPCS4: T31.8 Other specified other operations on anterior abdominal wall	Health-related outcomes > Hospital inpatient > Summary Operations	LOGISTIC-BINARY	1.00760519216387	0.856045351871453	1.185493346312	0.927322	0.971408419004634	0.825195400635267	1.1430601024209	0.727116	0.975173395143563	0.828487126807739	1.14753571163206	0.76227	---	---	+--	Physical Health	Skin and Soft Tissue
26509	28128	Mean intensity of CC-Posterior (whole brain)	UK Biobank Assessment Centre > Imaging > Brain MRI > T1 structural brain MRI > Freesurfer ASEG	LINEAR	-0.000524774125059969	-0.0118035309448809	0.0107539826947609	0.927337	-0.00190791107031284	-0.0132059332756622	0.00939011113503648	0.74065	-0.0015269652333611	-0.0128244312577712	0.00977050079104901	0.791073	---	---	---	Brain Imaging	No-Subcat
41272#Q112	336802/169(336971)	Operative procedures - OPCS4: Q11.2 Dilation of cervix uteri and evacuation of products of conception from uterus NEC	Health-related outcomes > Hospital inpatient > Summary Operations	LOGISTIC-BINARY	1.00704696808129	0.865683713747107	1.17102993760506	0.927404	0.950299273546387	0.816772518186118	1.10541488584781	0.509062	0.940240019813759	0.808234058719514	1.09369738708321	0.424562	---	---	+--	Physical Health	Genitourinary Health
20003#1140862952	336814/116(336930)	Treatment/medication code: mucodyne 375mg capsule	UK Biobank Assessment Centre > Verbal interview > Medications	LOGISTIC-BINARY	1.00848523694835	0.840473171678282	1.20947470209256	0.927493	0.997239302424305	0.831290449156093	1.19568493208216	0.976216	1.0083527014511	0.840683603002206	1.2090549265879	0.9285	---	---	+-+	Physical Health	Respiratory Health
23107	331054	Impedance of leg (right)	UK Biobank Assessment Centre > Physical measures > Anthropometry > Impedance measures	LINEAR	-0.00014165484225721	-0.00320960661409484	0.00292629692958042	0.927893	-0.00541964771000855	-0.00848825775875367	-0.00235103766126344	0.000537008	-0.0056761250806085	-0.00874468593655498	-0.00260756422466202	0.000288456	---	-++	---	Physical Health	Body Composition and Fitness
26888	28128	Mean thickness of transversetemporal (right hemisphere)	UK Biobank Assessment Centre > Imaging > Brain MRI > T1 structural brain MRI > Freesurfer desikan white	LINEAR	0.000538380621384918	-0.0111371737525789	0.0122139349953487	0.927985	0.00470924714175334	-0.0069861435456823	0.016404637829189	0.429984	0.00570536426980686	-0.00598938183322922	0.0174001103728429	0.338968	---	---	+++	Brain Imaging	No-Subcat
41272#A734	336865/106(336971)	Operative procedures - OPCS4: A73.4 Exploration of peripheral nerve	Health-related outcomes > Hospital inpatient > Summary Operations	LOGISTIC-BINARY	0.991270895227395	0.819047186511386	1.19898389204776	0.928143	0.927205811385575	0.765973511614694	1.12175060053512	0.437415	0.937187200983457	0.774411965817967	1.13376944569131	0.50472	---	---	---	Physical Health	Nervous System
25872	27876	Volume of grey matter in Planum Temporale (left)	UK Biobank Assessment Centre > Imaging > Brain MRI > T1 structural brain MRI > Regional grey matter volumes (FAST)	LINEAR	0.000486796230512019	-0.0101129427625573	0.0110865352235814	0.928275	0.00158044242322151	-0.00903810974960607	0.0121989945960491	0.770496	0.00234365034794769	-0.00827348772184021	0.0129607884177356	0.665261	---	---	+++	Brain Imaging	No-Subcat
41272#K403	336267/704(336971)	Operative procedures - OPCS4: K40.3 Saphenous vein graft replacement of three coronary arteries	Health-related outcomes > Hospital inpatient > Summary Operations	LOGISTIC-BINARY	1.00341664847034	0.931532235662063	1.08075350084878	0.928297	1.03151532992033	0.957889035652957	1.11069977500023	0.411199	1.02541625934828	0.952228864823717	1.10416289465259	0.506293	---	---	+++	Physical Health	Cardiovascular Health
22601#53142540	84378/199(84577)	Job coding: heating engineer, gas service engineer, air conditioning engineer	Online follow-up > Work environment > Employment history	LOGISTIC-BINARY	1.00640966483858	0.875313070925258	1.15685293168432	0.928441	0.946383157232814	0.823425920693388	1.08745857022458	0.437344	0.950117942300874	0.826740996135191	1.09178486538669	0.470722	---	---	+--	Sociodemographic	No-Subcat
20084#478	44766/2979(47745)	Vitamin and/or mineral supplement use: Vitamin C	Online follow-up > Diet by 24-hour recall > Vitamin/mineral supplements yesterday	LOGISTIC-BINARY	0.998301105849357	0.961897982299595	1.03605525252652	0.928486	1.00398425551963	0.967405723430245	1.04192952366894	0.833635	1.0024904381254	0.965966745612861	1.04038482883186	0.895475	---	---	-++	Lifestyle/Behaviours	No-Subcat
41200#Q122	336692/279(336971)	Operative procedures - main OPCS4: Q12.2 Replacement of intrauterine contraceptive device	Health-related outcomes > Hospital inpatient > Summary Operations	LOGISTIC-BINARY	1.00538500029013	0.893858291271174	1.13057090860923	0.928597	1.03418433812622	0.919339709624787	1.16316043917652	0.575412	1.03179902077591	0.917226949611948	1.16055076052579	0.602017	---	---	+++	Physical Health	Genitourinary Health
130092	336804/167(336971)	Date A54 first reported (gonococcal infection)	Health-related outcomes > First occurrences > Certain infectious and parasitic diseases	LOGISTIC-BINARY	1.00697645940842	0.864685379351514	1.17225620261673	0.928645	1.02118800529795	0.876947078828069	1.18874555181559	0.78703	1.03049139628861	0.884985609486328	1.19966822916068	0.698752	---	---	+++	Physical Health	Infectious and Parasitical Diseases
41272#E851	335691/1280(336971)	Operative procedures - OPCS4: E85.1 Invasive ventilation	Health-related outcomes > Hospital inpatient > Summary Operations	LOGISTIC-BINARY	0.997496088763415	0.944123442446064	1.05383457083456	0.928768	0.998753193187917	0.945383115796151	1.05508571655967	0.96447	0.997591090972434	0.944292914823982	1.05386513006285	0.931374	---	---	---	Physical Health	Respiratory Health
27015	28128	Grey-white contrast in rostralmiddlefrontal (left hemisphere)	UK Biobank Assessment Centre > Imaging > Brain MRI > T1 structural brain MRI > Freesurfer desikan gw	LINEAR	0.000478377676913328	-0.0100498090145167	0.0110065643683433	0.929035	-0.0016150212252157	-0.0121611948238053	0.00893115237337384	0.764059	-0.00120796949561456	-0.0117536239838377	0.0093376849926086	0.822357	---	---	+--	Brain Imaging	No-Subcat
20084#481	47163/582(47745)	Vitamin and/or mineral supplement use: Folic acid	Online follow-up > Diet by 24-hour recall > Vitamin/mineral supplements yesterday	LOGISTIC-BINARY	0.996307114918148	0.917994430370665	1.08115329166202	0.929357	1.03004942515257	0.949236218403171	1.11765126168701	0.47733	1.02904216172657	0.94830192576376	1.11660316073129	0.49213	---	---	-++	Lifestyle/Behaviours	No-Subcat
41210#C292	336818/153(336971)	Operative procedures - secondary OPCS4: C29.2 Enlargement of lacrimal punctum	Health-related outcomes > Hospital inpatient > Summary Operations	LOGISTIC-BINARY	1.00719442406614	0.859348074060849	1.17997634045503	0.92938	0.936491704513218	0.799080056454532	1.09707727032303	0.41707	0.945355177093194	0.80680830847897	1.10738996371634	0.486676	---	---	+--	Physical Health	Eyes
41200#K498	336605/366(336971)	Operative procedures - main OPCS4: K49.8 Other specified transluminal balloon angioplasty of coronary artery	Health-related outcomes > Hospital inpatient > Summary Operations	LOGISTIC-BINARY	0.995378005380545	0.898173272566821	1.10290895369203	0.929527	1.05229073960539	0.949947891968491	1.16544975564259	0.328445	1.05394314445314	0.951436433403587	1.16735565603439	0.313933	---	---	-++	Physical Health	Cardiovascular Health
41200#G458	336337/634(336971)	Operative procedures - main OPCS4: G45.8 Other specified diagnostic fibreoptic endoscopic examination of upper gastrointestinal tract	Health-related outcomes > Hospital inpatient > Summary Operations	LOGISTIC-BINARY	1.00352017342478	0.928263645853527	1.08477209498178	0.929553	1.02599204263464	0.949115555158638	1.10898791009348	0.518191	1.02701364548739	0.950061482380024	1.11012986709248	0.502185	---	---	+++	Physical Health	Digestive Health
20277#3412	216039/773(216812)	Job code at visit: Authors, writers	UK Biobank Assessment Centre > Verbal interview > Employment	LOGISTIC-BINARY	1.00317017822233	0.934714619265814	1.07653359545733	0.930007	1.00282573105015	0.934394690658762	1.07617428618906	0.937588	0.996921174289928	0.928899227264847	1.0698601677951	0.931817	---	---	++-	Sociodemographic	No-Subcat
20277#3421	216367/445(216812)	Job code at visit: Graphic designers	UK Biobank Assessment Centre > Verbal interview > Employment	LOGISTIC-BINARY	1.00417252018936	0.914842175335399	1.10205049011232	0.930139	0.95777772291974	0.872437887936942	1.05131314126576	0.364561	0.952049103414753	0.867264817867405	1.04502223016634	0.301555	---	---	+--	Sociodemographic	No-Subcat
131758	336787/184(336971)	Date L52 first reported (erythema nodosum)	Health-related outcomes > First occurrences > Skin and subcutaneous tissue disorders	LOGISTIC-BINARY	1.00645763576787	0.871112933950044	1.16245840521155	0.930312	0.933851183813189	0.808091727421425	1.07881510799513	0.353172	0.936588028177958	0.810578196104464	1.08193558152107	0.373828	---	---	+--	Physical Health	Skin and Soft Tissue
41272#E158	336869/102(336971)	Operative procedures - OPCS4: E15.8 Other specified operations on sphenoid sinus	Health-related outcomes > Hospital inpatient > Summary Operations	LOGISTIC-BINARY	1.00866306559166	0.830563265167995	1.22416307193698	0.930541	0.955358081209836	0.786628574025975	1.15957351194543	0.644571	0.949479965398053	0.781915136034635	1.15250066035508	0.600408	---	---	+--	Physical Health	Respiratory Health
41272#W861	336761/210(336971)	Operative procedures - OPCS4: W86.1 Endoscopic removal of loose body from joint NEC	Health-related outcomes > Hospital inpatient > Summary Operations	LOGISTIC-BINARY	0.994015992286567	0.868005789796858	1.13797407191206	0.930768	0.96395561065349	0.841734171168933	1.10360133532242	0.595243	0.954484948922533	0.833524841735707	1.0927921997898	0.500154	---	---	---	Physical Health	Musculoskeletal System
132540	336765/206(336971)	Date Q65 first reported (congenital deformities of hip)	Health-related outcomes > First occurrences > Congenital disruptions and chromosomal abnormalities	LOGISTIC-BINARY	0.993979413299066	0.866912283107862	1.13931403239073	0.930965	0.999618611906368	0.871851923700082	1.14581450053005	0.995634	0.992401986030282	0.865587579793302	1.1376239077935	0.912887	---	---	---	Physical Health	Congenital and chromosomal
41210#S353	336781/190(336971)	Operative procedures - secondary OPCS4: S35.3 Split autograft of skin to head or neck NEC	Health-related outcomes > Hospital inpatient > Summary Operations	LOGISTIC-BINARY	0.993774466033206	0.86166979845227	1.14573746700708	0.931534	0.954901634885532	0.828077187934162	1.10077491115982	0.525129	0.946418478236482	0.820810700644608	1.09100016338692	0.448076	---	---	---	Physical Health	Skin and Soft Tissue
6332#2	1135/22065(23200)	Item selected for each puzzle: 2	UK Biobank Assessment Centre > Cognitive function > Matrix pattern completion	LOGISTIC-BINARY	1.00261875467153	0.944562250564834	1.06430908462187	0.93155	1.03236765665785	0.972539248074651	1.0959564172329	0.295925	1.03598996969153	0.975957351078463	1.09978152262885	0.245896	---	---	+++	Brain/Cognition	No-Subcat
41272#T856	336404/567(336971)	Operative procedures - OPCS4: T85.6 Block dissection of pelvic lymph nodes	Health-related outcomes > Hospital inpatient > Summary Operations	LOGISTIC-BINARY	0.996394734294915	0.91743278421938	1.08202893361185	0.931627	0.990457595005161	0.912032852844907	1.0755021967856	0.819667	0.995977931482969	0.917152652164904	1.08149554233755	0.923642	---	---	---	Physical Health	Skin and Soft Tissue
4186-1	110151/111476	Stiffness method	UK Biobank Assessment Centre > Physical measures > Arterial stiffness	MULTINOMIAL-LOGISTIC	0	0	0	0.931962	0	0	0	0.635571	0	0	0	0.603864	---	---	---	Physical Health	Cardiovascular Health
104020	47745	Fried potatoes intake	Online follow-up > Diet by 24-hour recall > Fruit/vegetables yesterday	ORDERED-LOGISTIC	1.0010216579081	0.977796553695465	1.02479841620833	0.932056	1.01096794857628	0.987521307697379	1.03497128120879	0.36223	1.01159814223946	0.988153983766647	1.03559851824064	0.335103	---	---	+++	Lifestyle/Behaviours	No-Subcat
22617#1137	83385/1192(84577)	Job code - historical: Research and development managers	Online follow-up > Work environment > Employment history	LOGISTIC-BINARY	0.997509503086932	0.941810744402719	1.05645363534887	0.932184	0.964078971086253	0.910314098362463	1.02097618877142	0.211307	0.964698678860959	0.910915658160488	1.02163332285016	0.219369	---	---	---	Sociodemographic	No-Subcat
131196	336638/333(336971)	Date H46 first reported (optic neuritis)	Health-related outcomes > First occurrences > Eye and adnexa disorders	LOGISTIC-BINARY	0.995349626097205	0.89391220647693	1.10809401573709	0.932208	0.987829491217271	0.887145560786696	1.09974832743984	0.823197	0.99244250484879	0.891329273389028	1.10490412227263	0.889891	---	---	---	Physical Health	Eyes
41272#M472	336480/491(336971)	Operative procedures - OPCS4: M47.2 Change of urethral catheter into bladder	Health-related outcomes > Hospital inpatient > Summary Operations	LOGISTIC-BINARY	1.00385359710086	0.918526598431373	1.09696169978193	0.932319	0.991065113823381	0.906993898705413	1.08278234401426	0.842578	0.989992100464054	0.906045386304889	1.08161840945231	0.823843	---	---	+--	Physical Health	Genitourinary Health
20085#6	42771/4974(47745)	Reason for not eating or drinking normally: Other reason untypical diet	Online follow-up > Diet by 24-hour recall > Typical diet yesterday	LOGISTIC-BINARY	0.998726330339123	0.969744235366341	1.02856050264054	0.932384	1.0196449525373	0.990029802349761	1.05013994416468	0.195732	1.0185058384657	0.988925865947994	1.04896779733613	0.222657	---	---	-++	Lifestyle/Behaviours	No-Subcat
41251#5003	335028/335(335363)	Sources of admission to hospital (recoded): Transfer to other NHS provider: psychiatry, learning disabilities	Health-related outcomes > Hospital inpatient > Summary Administration	LOGISTIC-BINARY	0.995358874435534	0.893844608073806	1.10818892647056	0.932393	0.998014424794814	0.896222980355533	1.11116504234428	0.97109	0.999176017831574	0.897297614379461	1.11249275581641	0.988007	---	---	---	Auxiliary Variables	No-Subcat
20003#1140870196	336743/187(336930)	Treatment/medication code: zoladex 3.6mg implant	UK Biobank Assessment Centre > Verbal interview > Medications	LOGISTIC-BINARY	1.00623180313508	0.871272726336491	1.16169846397829	0.932539	0.987422020882192	0.855037270168756	1.13991507232346	0.86301	0.991676622322458	0.858802566196946	1.14485477149844	0.909267	---	---	+--	Physical Health	Cancer
130902	336344/627(336971)	Date F39 first reported (unspecified mood [affective] disorder)	Health-related outcomes > First occurrences > Mental and behavioural disorders	LOGISTIC-BINARY	1.00338631179251	0.927659942996701	1.08518775585024	0.932663	0.987997093821215	0.913320380480553	1.06868642328941	0.763168	0.985871453501137	0.91137866558226	1.06639644442812	0.722511	---	---	+--	Mental Health	Depression
41200#L133	336701/270(336971)	Operative procedures - main OPCS4: L13.3 Arteriography of pulmonary artery	Health-related outcomes > Hospital inpatient > Summary Operations	LOGISTIC-BINARY	1.00513405301691	0.892082341852919	1.13226698288353	0.9329	0.982965865873319	0.872494641825961	1.1071887967319	0.777394	0.975356496821327	0.86579253299651	1.09863302581012	0.681308	---	---	+--	Physical Health	Cardiovascular Health
40006#D352	336802/169(336971)	Type of cancer: ICD10: D35.2 Pituitary gland	Health-related outcomes > Cancer register	LOGISTIC-BINARY	0.993557064448602	0.854205245061665	1.15521454008397	0.933105	0.957072293925015	0.82269471028073	1.1129982433617	0.569287	0.958396640947834	0.823930341568298	1.11455338114053	0.581386	---	---	---	Physical Health	Cancer
27278	28128	Mean thickness of medialorbitofrontal (right hemisphere)	UK Biobank Assessment Centre > Imaging > Brain MRI > T1 structural brain MRI > Freesurfer DKT	LINEAR	0.000497307601016362	-0.0111323786518679	0.0121269938539006	0.933204	0.00600172995309474	-0.00564763219760152	0.017651092103791	0.312593	0.00603336380102497	-0.00561541445686658	0.0176821420589165	0.310026	---	---	+++	Brain Imaging	No-Subcat
26560	28128	Volume of Putamen (left hemisphere)	UK Biobank Assessment Centre > Imaging > Brain MRI > T1 structural brain MRI > Freesurfer ASEG	LINEAR	0.00044126451002708	-0.00991085559021579	0.01079338461027	0.933416	-0.00272861277083033	-0.0130983863468282	0.00764116080516754	0.606033	-0.00285603682727702	-0.0132252879579014	0.00751321430334736	0.589296	---	---	+--	Brain Imaging	No-Subcat
27445	28128	Mean thickness of Pole-temporal (left hemisphere)	UK Biobank Assessment Centre > Imaging > Brain MRI > T1 structural brain MRI > Freesurfer a2009s	LINEAR	-0.000491643114588104	-0.0120358395970039	0.0110525533678277	0.933475	-0.00197334394169678	-0.0135372584564483	0.0095905705730547	0.738023	-0.00217210242145684	-0.0137354346919487	0.00939122984903507	0.712739	---	---	---	Brain Imaging	No-Subcat
41272#K512	336785/186(336971)	Operative procedures - OPCS4: K51.2 Intravascular ultrasound of coronary artery	Health-related outcomes > Hospital inpatient > Summary Operations	LOGISTIC-BINARY	0.993904119172039	0.860612263905307	1.14744634926894	0.933593	0.978126777503815	0.847098118511254	1.12903198626269	0.762843	0.965895243463079	0.836557326450984	1.1149736851999	0.635883	---	---	---	Physical Health	Cardiovascular Health
22601#52132923	84445/132(84577)	Job coding: sheet metal worker, panel beater, metal finisher, coppersmith	Online follow-up > Work environment > Employment history	LOGISTIC-BINARY	0.99273411113662	0.83600874870291	1.17839851456946	0.933635	0.976187492664059	0.822502268756119	1.15821195886899	0.782547	0.989424647416241	0.833748176955659	1.17398944140674	0.903078	---	---	---	Sociodemographic	No-Subcat
22617#5213	84445/132(84577)	Job code - historical: Sheet metal workers	Online follow-up > Work environment > Employment history	LOGISTIC-BINARY	0.99273411113662	0.83600874870291	1.17839851456946	0.933635	0.976187492664059	0.822502268756119	1.15821195886899	0.782547	0.989424647416241	0.833748176955659	1.17398944140674	0.903078	---	---	---	Sociodemographic	No-Subcat
41200#S523	336863/108(336971)	Operative procedures - main OPCS4: S52.3 Insertion of therapeutic substance into subcutaneous tissue NEC	Health-related outcomes > Hospital inpatient > Summary Operations	LOGISTIC-BINARY	1.008033927843	0.834744442573066	1.21661888247032	0.933639	1.05008160260285	0.869871158421907	1.2669199447961	0.610416	1.05410998196759	0.873237485178812	1.27198368773791	0.582855	---	---	+++	Physical Health	Skin and Soft Tissue
41210#K633	335805/1166(336971)	Operative procedures - secondary OPCS4: K63.3 Angiocardiography of left side of heart NEC	Health-related outcomes > Hospital inpatient > Summary Operations	LOGISTIC-BINARY	0.997561355166062	0.941662452038353	1.05672093522616	0.933831	1.03332469204448	0.975576200609534	1.09443227604053	0.263665	1.0304563269639	0.972863433008556	1.09142040495284	0.306433	---	---	-++	Physical Health	Cardiovascular Health
41210#B301	336125/846(336971)	Operative procedures - secondary OPCS4: B30.1 Insertion of prosthesis for breast	Health-related outcomes > Hospital inpatient > Summary Operations	LOGISTIC-BINARY	1.00286302543012	0.937356141305114	1.07287221948106	0.933856	1.01673175795611	0.950294748924686	1.08774117677296	0.630156	1.0178930648222	0.951381000292666	1.08900933104934	0.60687	---	---	+++	Physical Health	Endocrine and Metabolic System
41272#K614	336752/219(336971)	Operative procedures - OPCS4: K61.4 Removal of cardiac pacemaker system NEC	Health-related outcomes > Hospital inpatient > Summary Operations	LOGISTIC-BINARY	0.994388567802122	0.870412281807632	1.13571348307295	0.933923	0.938972241821216	0.821964169522868	1.07231838666295	0.353218	0.941535125720631	0.824315418669195	1.07521246187992	0.374151	---	---	---	Physical Health	Cardiovascular Health
27615	28128	Area of S-parieto-occipital (right hemisphere)	UK Biobank Assessment Centre > Imaging > Brain MRI > T1 structural brain MRI > Freesurfer a2009s	LINEAR	-0.000464062455264804	-0.011439076907183	0.0105109519966534	0.933949	0.0035307385943799	-0.00746296605479584	0.0145244432435556	0.529034	0.00337674301567023	-0.00761641933834164	0.0143699053696821	0.547137	---	---	-++	Brain Imaging	No-Subcat
40006#D037	336774/197(336971)	Type of cancer: ICD10: D03.7 Melanoma in situ of lower limb, including hip	Health-related outcomes > Cancer register	LOGISTIC-BINARY	0.994106406058711	0.864132312819393	1.14328632763355	0.934034	0.967517330315999	0.840978005519762	1.11276192161726	0.643911	0.957428053738574	0.832274389208366	1.10118953277037	0.542466	---	---	---	Physical Health	Cancer
20001#1030	336826/104(336930)	Cancer code, self-reported: eye and/or adnexal cancer	UK Biobank Assessment Centre > Verbal interview > Medical conditions	LOGISTIC-BINARY	0.991926491502801	0.818166217993086	1.20189285548326	0.934152	0.894184130587174	0.737285727865226	1.08383624527838	0.255172	0.907132138656678	0.748206618234151	1.09938769945675	0.320805	---	---	---	Physical Health	Cancer
26864	28128	Mean thickness of inferiortemporal (right hemisphere)	UK Biobank Assessment Centre > Imaging > Brain MRI > T1 structural brain MRI > Freesurfer desikan white	LINEAR	0.000483486694667489	-0.0109976535410236	0.0119646269303586	0.934218	0.00158865069367711	-0.00991210773161909	0.0130894091189733	0.786585	0.00157594106112582	-0.0099242433836518	0.0130761255059034	0.788241	---	---	+++	Brain Imaging	No-Subcat
41200#U372	336796/175(336971)	Operative procedures - main OPCS4: U37.2 Computed tomography of kidneys	Health-related outcomes > Hospital inpatient > Summary Operations	LOGISTIC-BINARY	1.00623852444846	0.86743182746583	1.16683713348493	0.934474	0.962341465933267	0.829526186879043	1.11603237134586	0.612026	0.959761483119444	0.827389446250735	1.11306027730694	0.587255	---	---	+--	Physical Health	Genitourinary Health
41249#1000	322846/13555(336401)	Methods of admission to hospital (recoded): Elective admission	Health-related outcomes > Hospital inpatient > Summary Administration	LOGISTIC-BINARY	0.999224042616601	0.980782656292777	1.01800811929676	0.934898	0.992441990514421	0.974116739596572	1.01110774375068	0.424903	0.990536252221054	0.972246606284496	1.00916695243311	0.317266	---	---	---	Auxiliary Variables	No-Subcat
41272#H152	336597/374(336971)	Operative procedures - OPCS4: H15.2 End colostomy	Health-related outcomes > Hospital inpatient > Summary Operations	LOGISTIC-BINARY	1.00422715902307	0.907201761152985	1.1114390501048	0.935095	1.0547127419085	0.953075020681278	1.16699115915014	0.302446	1.04970626701861	0.948532098903645	1.16154490868533	0.34792	---	---	+++	Physical Health	Digestive Health
27659	28128	Mean thickness of G-temp-sup-Plan-polar (right hemisphere)	UK Biobank Assessment Centre > Imaging > Brain MRI > T1 structural brain MRI > Freesurfer a2009s	LINEAR	0.000473433132339848	-0.010945941304069	0.0118928075687487	0.935235	0.00829137290766203	-0.00314711824237697	0.019729864057701	0.155394	0.00870316023564443	-0.00273471794244983	0.0201410384137387	0.135864	---	---	+++	Brain Imaging	No-Subcat
22601#35623217	84468/109(84577)	Job coding: personnel or industrial relations officer, recruitment consultant	Online follow-up > Work environment > Employment history	LOGISTIC-BINARY	0.9923374199439	0.822081927316327	1.19715038633604	0.936053	0.982558381479987	0.814012774179862	1.18541916164713	0.85439	0.988215103358591	0.818834275243634	1.19228324261881	0.901561	---	---	---	Sociodemographic	No-Subcat
41272#H209	336421/550(336971)	Operative procedures - OPCS4: H20.9 Unspecified endoscopic extirpation of lesion of colon	Health-related outcomes > Hospital inpatient > Summary Operations	LOGISTIC-BINARY	1.00342860867293	0.922842412421253	1.09093045538479	0.936091	0.935538198235187	0.860401473155789	1.01711693508079	0.118526	0.937744068853918	0.862497567681599	1.01947542460198	0.131842	---	---	+--	Physical Health	Digestive Health
20003#1140861202	336819/111(336930)	Treatment/medication code: istin 5mg tablet	UK Biobank Assessment Centre > Verbal interview > Medications	LOGISTIC-BINARY	0.992433472529452	0.823583241119428	1.19523025132281	0.936283	0.962587272627413	0.798893860186279	1.15917210092218	0.688019	0.955616366248088	0.793231349383752	1.15081754768005	0.632476	---	---	---	Physical Health	Cardiovascular Health
41200#U221	336813/158(336971)	Operative procedures - main OPCS4: U22.1 Electroencephalograph telemetry	Health-related outcomes > Hospital inpatient > Summary Operations	LOGISTIC-BINARY	1.00634748612959	0.860890781247192	1.17591330414103	0.936601	1.04219104224516	0.891648385413476	1.21769398130452	0.603189	1.03088122696028	0.881962573805204	1.20466641854917	0.702187	---	---	+++	Physical Health	Nervous System
20003#1141157132	336703/227(336930)	Treatment/medication code: singulair 10mg tablet	UK Biobank Assessment Centre > Verbal interview > Medications	LOGISTIC-BINARY	1.00528337944933	0.882586132379255	1.14472049637228	0.936692	0.997017087496406	0.87540661995902	1.13522792441326	0.964062	0.992860486215832	0.87179628783027	1.13055330925606	0.913944	---	---	+--	Physical Health	Respiratory Health
4990-69	65439/84785	FI6 : conditional arithmetic	UK Biobank Assessment Centre > Cognitive function > Fluid intelligence / reasoning	MULTINOMIAL-LOGISTIC	0	0	0	0.936712	0	0	0	0.770956	0	0	0	0.75653	---	---	---	Brain/Cognition	No-Subcat
41210#A611	336792/179(336971)	Operative procedures - secondary OPCS4: A61.1 Excision of lesion of peripheral nerve	Health-related outcomes > Hospital inpatient > Summary Operations	LOGISTIC-BINARY	1.00595105182509	0.868716389700411	1.16445058468721	0.936727	0.990348727546042	0.855288982915639	1.14635626742956	0.896733	0.985234645251031	0.850925328955501	1.14050344022534	0.842199	---	---	+--	Physical Health	Nervous System
27018	28128	Grey-white contrast in superiortemporal (left hemisphere)	UK Biobank Assessment Centre > Imaging > Brain MRI > T1 structural brain MRI > Freesurfer desikan gw	LINEAR	0.000437303796016279	-0.0103803577975845	0.011254965389617	0.936846	-0.00125691414560588	-0.0120930642864139	0.00957923599520217	0.820152	-0.000571598128194809	-0.0114072151379572	0.0102640188815675	0.917649	---	---	+--	Brain Imaging	No-Subcat
26668	28128	Volume of L-Sg (left hemisphere)	UK Biobank Assessment Centre > Imaging > Brain MRI > T1 structural brain MRI > Freesurfer subsegmentation	LINEAR	0.000442610549705833	-0.0105458449459943	0.011431066045406	0.937073	-0.00813885848580134	-0.0191456931872417	0.00286797621563904	0.147256	-0.00720471276627186	-0.0182110868848826	0.0038016613523389	0.19949	---	---	+--	Brain Imaging	No-Subcat
22601#21133024	84449/128(84577)	Job coding: mathematician	Online follow-up > Work environment > Employment history	LOGISTIC-BINARY	0.99305273961689	0.834560892803833	1.18113434220489	0.937283	0.938053783829029	0.788549323174188	1.11548163547161	0.469831	0.945360382421782	0.794829166358551	1.12416111061191	0.525168	---	---	---	Sociodemographic	No-Subcat
41229#5QQ	336632/339(336971)	PCT responsible for patient data: DEVON PCT	Health-related outcomes > Hospital inpatient > Summary Administration	LOGISTIC-BINARY	0.995757680043587	0.894965221343236	1.10768527936345	0.937709	1.00849822522727	0.90638195663273	1.12190007364147	0.876426	1.00150657327331	0.90011120053065	1.11417852848019	0.977934	---	---	-++	Auxiliary Variables	No-Subcat
25487	26307	Mean ISOVF in tapetum on FA skeleton (left)	UK Biobank Assessment Centre > Imaging > Brain MRI > Diffusion brain MRI > dMRI skeleton	LINEAR	-0.000469882312665853	-0.0122658720833715	0.0113261074580398	0.937767	-0.00845160094384804	-0.0202646146886947	0.00336141280099861	0.160832	-0.00780751056849618	-0.0196211667482133	0.00400614561122093	0.195201	---	---	---	Brain Imaging	No-Subcat
41272#W152	336776/195(336971)	Operative procedures - OPCS4: W15.2 Osteotomy of base of first metatarsal bone	Health-related outcomes > Hospital inpatient > Summary Operations	LOGISTIC-BINARY	0.994428505241833	0.86409363205433	1.14407829821211	0.937804	1.10565425414511	0.961176486201787	1.27146973277318	0.159351	1.10783611283843	0.963015649051119	1.27420371865841	0.151665	---	---	-++	Physical Health	Musculoskeletal System
20084#471	44980/2765(47745)	Vitamin and/or mineral supplement use: Multivitamin with multimineral	Online follow-up > Diet by 24-hour recall > Vitamin/mineral supplements yesterday	LOGISTIC-BINARY	1.00152897916775	0.963739764021737	1.04077290852591	0.937919	1.00723756392217	0.969240540341959	1.04670739410265	0.713125	1.00578740080518	0.967847980080847	1.0452037489389	0.7686	---	---	+++	Lifestyle/Behaviours	No-Subcat
25633	26308	Weighted-mean L3 in tract forceps major	UK Biobank Assessment Centre > Imaging > Brain MRI > Diffusion brain MRI > dMRI weighted means	LINEAR	-0.000478816610482561	-0.0125409407678629	0.0115833075468977	0.937983	0.00453176022433891	-0.00754821552749626	0.0166117359761741	0.462159	0.00417288960093081	-0.00790769574106287	0.0162534749429245	0.498384	---	---	-++	Brain Imaging	No-Subcat
24013	332419	Total traffic load on major roads	Additional exposures > Local environment > Residential air pollution	ORDERED-LOGISTIC	1.00039420248657	0.990505842008953	1.01038127987102	0.938015	1.00478340608051	0.994853076403245	1.01481285737668	0.346349	1.00418264949515	0.994257761621827	1.01420660966451	0.41015	---	---	+++	Sociodemographic	No-Subcat
25161	26308	Mean MO in medial lemniscus on FA skeleton (left)	UK Biobank Assessment Centre > Imaging > Brain MRI > Diffusion brain MRI > dMRI skeleton	LINEAR	-0.000475416210171669	-0.0124607735617428	0.0115099411413994	0.938029	-0.00102426821113044	-0.0130274806138655	0.0109789441916046	0.867169	-0.000745624370976786	-0.0127494267027564	0.0112581779608028	0.903098	---	---	---	Brain Imaging	No-Subcat
25236	26308	Mean L1 in cingulum hippocampus on FA skeleton (right)	UK Biobank Assessment Centre > Imaging > Brain MRI > Diffusion brain MRI > dMRI skeleton	LINEAR	0.000475617605217882	-0.0115757102516401	0.0125269454620759	0.938341	0.0100607959128301	-0.00200787873273762	0.0221294705583979	0.10228	0.00973003732650744	-0.00233926714488213	0.021799341797897	0.114083	---	---	+++	Brain Imaging	No-Subcat
41229#5KM	335328/1643(336971)	PCT responsible for patient data: MIDDLESBROUGH PCT	Health-related outcomes > Hospital inpatient > Summary Administration	LOGISTIC-BINARY	1.00189578615564	0.954467221602679	1.05164157555062	0.93896	1.01535278479752	0.967305930555209	1.06574887733339	0.53773	1.01529707416069	0.967249941144007	1.06570754140756	0.539275	---	---	+++	Auxiliary Variables	No-Subcat
22601#42113094	84434/143(84577)	Job coding: medical secretary	Online follow-up > Work environment > Employment history	LOGISTIC-BINARY	0.993622047505499	0.843193558801691	1.17034380933741	0.939019	1.01704197817018	0.862741100574948	1.19838166189024	0.840243	1.01597972415708	0.861905570855126	1.19721748738139	0.85	---	---	-++	Sociodemographic	No-Subcat
26645	28128	Volume of subiculum-head (right hemisphere)	UK Biobank Assessment Centre > Imaging > Brain MRI > T1 structural brain MRI > Freesurfer subsegmentation	LINEAR	-0.000422327709752445	-0.0113060980833231	0.0104614426638182	0.939375	-0.00676991400821422	-0.0176720084929021	0.00413218047647364	0.223562	-0.00646932052909043	-0.0173708956103638	0.00443225455218296	0.244778	---	---	---	Brain Imaging	No-Subcat
41200#W391	336438/533(336971)	Operative procedures - main OPCS4: W39.1 Primary total prosthetic replacement of hip joint NEC	Health-related outcomes > Hospital inpatient > Summary Operations	LOGISTIC-BINARY	1.003306425206	0.92135733408623	1.09240664020811	0.939431	1.01452617096169	0.931802793262078	1.10446253517294	0.73947	1.00968024070986	0.927364352887192	1.0992189271655	0.824215	---	---	+++	Physical Health	Musculoskeletal System
41272#B332	336761/210(336971)	Operative procedures - OPCS4: B33.2 Capsulotomy of breast	Health-related outcomes > Hospital inpatient > Summary Operations	LOGISTIC-BINARY	0.994800789680153	0.868863284405891	1.13867029559738	0.93977	1.04004972354147	0.908429053642319	1.19045000466475	0.569138	1.04277018653193	0.910803588205762	1.19368991937705	0.543879	---	---	-++	Physical Health	Endocrine and Metabolic System
27594	28128	Area of S-calcarine (right hemisphere)	UK Biobank Assessment Centre > Imaging > Brain MRI > T1 structural brain MRI > Freesurfer a2009s	LINEAR	-0.000435380223817655	-0.011733224068874	0.0108624636212387	0.939791	0.000233996178329294	-0.0110831668589264	0.011551159215585	0.967674	-0.000296270179115197	-0.011612867965478	0.0110203276072477	0.959075	---	---	-+-	Brain Imaging	No-Subcat
20003#1140861138	336629/301(336930)	Treatment/medication code: adizem-60 m/r tablet	UK Biobank Assessment Centre > Verbal interview > Medications	LOGISTIC-BINARY	1.00435193352969	0.896963983782468	1.12435848845435	0.939945	1.05010487232791	0.938160386871987	1.17515916168781	0.394828	1.04108184259616	0.930089989898197	1.16516034340294	0.483671	---	---	+++	Physical Health	Cardiovascular Health
41272#K498	336591/380(336971)	Operative procedures - OPCS4: K49.8 Other specified transluminal balloon angioplasty of coronary artery	Health-related outcomes > Hospital inpatient > Summary Operations	LOGISTIC-BINARY	1.0038642544964	0.907560124064	1.11019892487359	0.9402	1.06036901645863	0.959055832392975	1.1721808053601	0.252184	1.06239834164906	0.960881718902351	1.17450582691655	0.237227	---	---	+++	Physical Health	Cardiovascular Health
41272#B371	336575/396(336971)	Operative procedures - OPCS4: B37.1 Aspiration of lesion of breast	Health-related outcomes > Hospital inpatient > Summary Operations	LOGISTIC-BINARY	0.996255892311359	0.902736092251574	1.09930219587394	0.940501	0.972947745023247	0.881578145981128	1.07363626280454	0.585447	0.969090749155046	0.878116989042101	1.06939419317833	0.532281	---	---	---	Physical Health	Endocrine and Metabolic System
41272#C812	336107/864(336971)	Operative procedures - OPCS4: C81.2 Laser photocoagulation of retina for detachment	Health-related outcomes > Hospital inpatient > Summary Operations	LOGISTIC-BINARY	0.99746186580164	0.932913339232264	1.06639754990682	0.940618	1.00290253034089	0.938058762765322	1.07214861839447	0.932234	1.00111290640788	0.936392924334168	1.07025420227598	0.973968	---	---	-++	Physical Health	Eyes
40006#C437	336082/889(336971)	Type of cancer: ICD10: C43.7 Malignant melanoma of lower limb, including hip	Health-related outcomes > Cancer register	LOGISTIC-BINARY	1.00250532627849	0.938576679644415	1.07071282312531	0.940639	1.01295283131747	0.948380446678946	1.08184801424442	0.701614	1.0048325700631	0.940776358108965	1.07320319185821	0.8859	---	---	+++	Physical Health	Cancer
20277#3443	216507/305(216812)	Job code at visit: Fitness instructors	UK Biobank Assessment Centre > Verbal interview > Employment	LOGISTIC-BINARY	0.99574719842643	0.889807918381171	1.11402115320461	0.940739	1.02673578630432	0.917567996294793	1.14866004759815	0.645204	1.02790955205576	0.91863636271756	1.15002804258972	0.631001	---	---	-++	Sociodemographic	No-Subcat
25126	26308	Mean MD in anterior corona radiata on FA skeleton (right)	UK Biobank Assessment Centre > Imaging > Brain MRI > Diffusion brain MRI > dMRI skeleton	LINEAR	-0.000418128083162082	-0.0114876041424941	0.0106513479761699	0.940981	0.0064113186974103	-0.00467438277760575	0.0174970201724263	0.256981	0.00465356765442057	-0.00643280412684601	0.0157399394356871	0.410661	---	---	-++	Brain Imaging	No-Subcat
41272#W231	336735/236(336971)	Operative procedures - OPCS4: W23.1 Secondary open reduction of fracture of bone and intramedullary fixation HFQ	Health-related outcomes > Hospital inpatient > Summary Operations	LOGISTIC-BINARY	1.00483196224086	0.884305381349645	1.14149112340054	0.940998	1.03040471637664	0.906862583540136	1.17046733359561	0.645429	1.02888185844569	0.905530389318151	1.16883640694536	0.661913	---	---	+++	Physical Health	Musculoskeletal System
26776	28128	Mean thickness of postcentral (left hemisphere)	UK Biobank Assessment Centre > Imaging > Brain MRI > T1 structural brain MRI > Freesurfer desikan white	LINEAR	-0.000423792110782189	-0.0116859227581956	0.0108383385366312	0.941205	0.000978415461843496	-0.0103029677846891	0.0122597987083761	0.865018	0.000341581661846309	-0.0109392434127425	0.0116224067364351	0.952674	---	---	-++	Brain Imaging	No-Subcat
20108#4	47337/408(47745)	Ingredients in canned soup: Pulses	Online follow-up > Diet by 24-hour recall > Soup/snacks/pastries yesterday	LOGISTIC-BINARY	0.996347339767206	0.903747203697866	1.09822052753627	0.941325	1.00532952198583	0.911947975270581	1.10813908836609	0.914837	1.0101628244438	0.916353430172285	1.11349393366434	0.838797	---	---	-++	Lifestyle/Behaviours	No-Subcat
22601#31113033	82517/2060(84577)	Job coding: laboratory technician, scientific assistant, cytology screener; hospital, medical or health technician	Online follow-up > Work environment > Employment history	LOGISTIC-BINARY	1.00163941119295	0.958772029298148	1.04639219619668	0.941465	0.977990297534266	0.936103943409585	1.02172343470431	0.318844	0.980037338330862	0.938077598397619	1.02385723856432	0.36632	---	---	+--	Sociodemographic	No-Subcat
41272#H528	336842/129(336971)	Operative procedures - OPCS4: H52.8 Other specified destruction of haemorrhoid	Health-related outcomes > Hospital inpatient > Summary Operations	LOGISTIC-BINARY	0.993544066771481	0.835588575252191	1.18078282445995	0.941472	1.08129170655212	0.909758755305067	1.28454196837449	0.374507	1.07710944391197	0.90620624588909	1.27984687494805	0.398992	---	---	-++	Physical Health	Digestive Health
41210#F094	336662/309(336971)	Operative procedures - secondary OPCS4: F09.4 Surgical removal of tooth NEC	Health-related outcomes > Hospital inpatient > Summary Operations	LOGISTIC-BINARY	1.00417158504055	0.897878842167228	1.12281488292295	0.941812	0.962159840202479	0.860153061808213	1.07605470889147	0.499548	0.969548796923033	0.866832645329666	1.08430379170487	0.588139	---	---	+--	Physical Health	Dental and Mouth
41200#T578	336866/105(336971)	Operative procedures - main OPCS4: T57.8 Other specified other operations on fascia	Health-related outcomes > Hospital inpatient > Summary Operations	LOGISTIC-BINARY	1.00714302555117	0.831524361704882	1.21914618739184	0.941875	1.04532096524289	0.863189590346584	1.26512967635618	0.649487	1.04721491660118	0.864794175079929	1.26763118142911	0.636288	---	---	+++	Physical Health	Skin and Soft Tissue
27742	28128	Volume of S-calcarine (right hemisphere)	UK Biobank Assessment Centre > Imaging > Brain MRI > T1 structural brain MRI > Freesurfer a2009s	LINEAR	-0.000416633339404612	-0.0116180450098348	0.0107847783310256	0.941883	0.000823440874313731	-0.0103971212096419	0.0120440029582694	0.885627	0.000454500954724401	-0.0107655037729465	0.0116745056823953	0.936717	---	---	-++	Brain Imaging	No-Subcat
20003#1141175684	336272/658(336930)	Treatment/medication code: risedronate sodium	UK Biobank Assessment Centre > Verbal interview > Medications	LOGISTIC-BINARY	0.997159812009831	0.923611855678609	1.07646229159383	0.941963	0.987394561758103	0.914726694954493	1.0657392252167	0.744849	0.983978107662291	0.911589720509803	1.06205447909318	0.678555	---	---	---	Physical Health	Musculoskeletal System
20087#190	47234/511(47745)	Types of spread used on bread/crackers: Low fat unknown margarine on bread/crackers	Online follow-up > Diet by 24-hour recall > Bread/pasta/rice yesterday	LOGISTIC-BINARY	0.996761586603853	0.913264507916536	1.0877005147831	0.942009	1.02179717810778	0.93632100517233	1.11497188006465	0.628337	1.02314112829706	0.937544704129257	1.11648760606871	0.607657	---	---	-++	Lifestyle/Behaviours	No-Subcat
25171	26308	Mean MO in posterior limb of internal capsule on FA skeleton (left)	UK Biobank Assessment Centre > Imaging > Brain MRI > Diffusion brain MRI > dMRI skeleton	LINEAR	0.000442752217407344	-0.0114921483329061	0.0123776527677208	0.942035	-0.00224748566254538	-0.0142001413994476	0.00970517007435686	0.712463	-0.00149010873570713	-0.0134433662373877	0.0104631487659734	0.806967	---	---	+--	Brain Imaging	No-Subcat
41200#C253	336488/483(336971)	Operative procedures - main OPCS4: C25.3 Dacryocystorhinostomy and insertion of tube HFQ	Health-related outcomes > Hospital inpatient > Summary Operations	LOGISTIC-BINARY	0.996712704036462	0.911552975989199	1.08968878827165	0.942355	0.938571101027821	0.858369161315449	1.02613837686204	0.163913	0.933337684994067	0.85363971621294	1.02039354585349	0.129629	---	---	---	Physical Health	Eyes
41210#S142	336843/128(336971)	Operative procedures - secondary OPCS4: S14.2 Shave biopsy of lesion of skin NEC	Health-related outcomes > Hospital inpatient > Summary Operations	LOGISTIC-BINARY	0.993645283218763	0.835307586297545	1.1814025856274	0.942533	1.02138142474657	0.85883662999127	1.21409272414222	0.810673	1.01044049211076	0.849652917014147	1.20127266090463	0.906413	---	---	-++	Physical Health	Skin and Soft Tissue
20683	127056	Liking for lamb	Online follow-up > Food (and other) preferences	ORDERED-LOGISTIC	1.00035748642519	0.990678233720378	1.01013130861759	0.942561	1.0036775252915	0.993952933195262	1.01349726041542	0.459929	1.00432952565025	0.994598964311086	1.01415528498114	0.38445	---	---	+++	Lifestyle/Behaviours	No-Subcat
22601#81322804	84283/294(84577)	Job coding: assembler, machine operator, foreman	Online follow-up > Work environment > Employment history	LOGISTIC-BINARY	1.00421851993543	0.895227228964992	1.1262682263651	0.942702	1.00972763713963	0.900280483495765	1.13231214564743	0.868563	1.00287521169573	0.894168192098237	1.12471460127923	0.960869	---	---	+++	Sociodemographic	No-Subcat
130344	336485/486(336971)	Date B99 first reported (other and unspecified infectious diseases)	Health-related outcomes > First occurrences > Certain infectious and parasitic diseases	LOGISTIC-BINARY	0.996743240623295	0.911749704430535	1.08952416154668	0.942771	1.04401119112354	0.955083571807204	1.14108131370075	0.342675	1.04316379554853	0.954297013875898	1.14022179313071	0.352041	---	---	-++	Physical Health	Infectious and Parasitical Diseases
27358	28128	Area of G-precuneus (left hemisphere)	UK Biobank Assessment Centre > Imaging > Brain MRI > T1 structural brain MRI > Freesurfer a2009s	LINEAR	-0.000401862094375604	-0.0114392118113302	0.010635487622579	0.943109	-0.0011604311484621	-0.0122166464927644	0.00989578419584016	0.83701	-0.000761982686734941	-0.0118176507434648	0.0102936853699949	0.892541	---	---	---	Brain Imaging	No-Subcat
41248#5002	330028/180(330208)	Destinations on discharge from hospital (recoded): Transfer to other NHS provider: Obstetrics	Health-related outcomes > Hospital inpatient > Summary Administration	LOGISTIC-BINARY	0.994675575469605	0.858814527812412	1.15154365998255	0.94312	1.06936128840888	0.923324018116718	1.23806135719992	0.370168	1.06721096635172	0.921481918686939	1.2356931488342	0.384836	---	---	-++	Auxiliary Variables	No-Subcat
41200#M451	335021/1950(336971)	Operative procedures - main OPCS4: M45.1 Diagnostic endoscopic examination of bladder and biopsy of lesion of bladder NEC	Health-related outcomes > Hospital inpatient > Summary Operations	LOGISTIC-BINARY	0.998379299155205	0.954852186023046	1.04385691697528	0.943124	0.990470041279188	0.947344935582686	1.03552514156474	0.673203	0.985859620424887	0.942942685416085	1.03070827451526	0.530472	---	---	---	Physical Health	Genitourinary Health
27448	28128	Mean thickness of S-cingul-Marginalis (left hemisphere)	UK Biobank Assessment Centre > Imaging > Brain MRI > T1 structural brain MRI > Freesurfer a2009s	LINEAR	-0.000413153378964442	-0.0117885575764754	0.0109622508185465	0.943248	-0.00495648754562241	-0.0163511963966858	0.00643822130544097	0.393897	-0.00465306849411804	-0.0160472258989454	0.00674108891070931	0.423468	---	---	---	Brain Imaging	No-Subcat
41210#S064	336774/197(336971)	Operative procedures - secondary OPCS4: S06.4 Shave excision of lesion of skin NEC	Health-related outcomes > Hospital inpatient > Summary Operations	LOGISTIC-BINARY	1.0050540208359	0.87403091344524	1.15536369797356	0.943543	0.984349742700719	0.85613360885535	1.13140959291964	0.824473	0.991860287794952	0.862756242086889	1.14004795275467	0.908476	---	---	+--	Physical Health	Skin and Soft Tissue
41272#T748	336646/325(336971)	Operative procedures - OPCS4: T74.8 Other specified other operations on tendon	Health-related outcomes > Hospital inpatient > Summary Operations	LOGISTIC-BINARY	1.00393524942873	0.900400199330198	1.11916387217921	0.943569	1.05255852786017	0.944179097491046	1.17316006271032	0.355114	1.05358660459504	0.945087002123175	1.17440501678744	0.346238	---	---	+++	Physical Health	Skin and Soft Tissue
41272#L948	336803/168(336971)	Operative procedures - OPCS4: L94.8 Other specified therapeutic transluminal operations on vein	Health-related outcomes > Hospital inpatient > Summary Operations	LOGISTIC-BINARY	0.994558093553118	0.854684137285843	1.15689609771217	0.943674	0.957683376205911	0.822866763132141	1.11418923849223	0.575999	0.952030310985024	0.818095073579966	1.10763808562792	0.524784	---	---	---	Physical Health	Cardiovascular Health
41210#E063	336525/446(336971)	Operative procedures - secondary OPCS4: E06.3 Removal of packing from cavity of nose	Health-related outcomes > Hospital inpatient > Summary Operations	LOGISTIC-BINARY	0.996650602634316	0.908010998603797	1.09379542991938	0.943677	1.01202149091004	0.922167560191614	1.11047594984738	0.800972	1.00726501827508	0.917842320766669	1.10530143649625	0.878649	---	---	-++	Physical Health	Respiratory Health
20003#1141168554	336481/449(336930)	Treatment/medication code: migraleve tablet	UK Biobank Assessment Centre > Verbal interview > Medications	LOGISTIC-BINARY	1.00332763541729	0.914570695224236	1.10054592294564	0.943915	1.01674188611428	0.926784626052142	1.11528479817794	0.725192	1.01410560214608	0.924387025539065	1.11243974842097	0.766846	---	---	+++	Physical Health	Pain
26784	28128	Mean thickness of superiortemporal (left hemisphere)	UK Biobank Assessment Centre > Imaging > Brain MRI > T1 structural brain MRI > Freesurfer desikan white	LINEAR	0.000396592848813635	-0.0107073384631558	0.011500524160783	0.944189	0.00163585976284799	-0.00948704287355154	0.0127587623992475	0.773145	0.00148994726391188	-0.0096324028216248	0.0126122973494486	0.792886	---	---	+++	Brain Imaging	No-Subcat
40011#8310	336501/470(336971)	Histology of cancer tumour: Clear cell adenocarcinoma	Health-related outcomes > Cancer register	LOGISTIC-BINARY	1.00323286180754	0.916333922245459	1.09822399944999	0.944288	1.02223703089469	0.933849485251988	1.11884091274665	0.633319	1.0158668247087	0.928031151097306	1.11191988432132	0.732816	---	---	+++	Physical Health	Cancer
27693	28128	Mean thickness of S-precentral-sup-part (right hemisphere)	UK Biobank Assessment Centre > Imaging > Brain MRI > T1 structural brain MRI > Freesurfer a2009s	LINEAR	-0.000404363067557081	-0.0117479649052922	0.010939238770178	0.944298	-0.00367217798536959	-0.0150350963075639	0.00769074033682474	0.526456	-0.00402348323838637	-0.0153858179525121	0.00733885147573936	0.487646	---	---	---	Brain Imaging	No-Subcat
131290	335671/1300(336971)	Date I12 first reported (hypertensive renal disease)	Health-related outcomes > First occurrences > Circulatory system disorders	LOGISTIC-BINARY	0.998062316856763	0.945028296257078	1.05402079313823	0.944469	1.08345850090859	1.02611170472033	1.14395670992079	0.00384957	1.076691667926	1.01967097785853	1.13686752797906	0.00775928	---	-+-	-++	Physical Health	Cardiovascular Health
41210#K614	336768/203(336971)	Operative procedures - secondary OPCS4: K61.4 Removal of cardiac pacemaker system NEC	Health-related outcomes > Hospital inpatient > Summary Operations	LOGISTIC-BINARY	1.00492000013534	0.87510593816517	1.15365042052865	0.944497	0.932169341827822	0.811770276046864	1.07008050517054	0.318948	0.935623797260439	0.814899677450642	1.0740019695745	0.344764	---	---	+--	Physical Health	Cardiovascular Health
25162	26308	Mean MO in inferior cerebellar peduncle on FA skeleton (right)	UK Biobank Assessment Centre > Imaging > Brain MRI > Diffusion brain MRI > dMRI skeleton	LINEAR	-0.000406332655179394	-0.0119274202360867	0.0111147549257279	0.944888	0.00825292089462427	-0.00328490452521266	0.0197907463144612	0.160923	0.00823387038418697	-0.00330452123680547	0.0197722620051794	0.161913	---	---	-++	Brain Imaging	No-Subcat
41200#S092	336830/141(336971)	Operative procedures - main OPCS4: S09.2 Laser destruction of lesion of skin NEC	Health-related outcomes > Hospital inpatient > Summary Operations	LOGISTIC-BINARY	1.00581113578442	0.852829181563846	1.18572822574752	0.945053	1.0313940288082	0.874675359124402	1.21567304774333	0.71282	1.0316872585605	0.874953677341262	1.21616345226807	0.710367	---	---	+++	Physical Health	Skin and Soft Tissue
41272#U329	336725/246(336971)	Operative procedures - OPCS4: U32.9 Unspecified diagnostic blood tests	Health-related outcomes > Hospital inpatient > Summary Operations	LOGISTIC-BINARY	0.995658971347318	0.878583671623268	1.12804739771666	0.9456	0.97247379598658	0.858184323301873	1.10171473082162	0.661387	0.969207374074493	0.855359686973015	1.09803409239611	0.6235	---	---	---	Physical Health	General Health and Miscellaneous
41273#894	336852/119(336971)	Operative procedures - OPCS3: 894 Operation on varicose veins, not elsewhere classified	Health-related outcomes > Hospital inpatient > Summary Operations	LOGISTIC-BINARY	1.00621943698762	0.841394956705997	1.20281786423173	0.945777	1.07000530839001	0.89516225953585	1.27854896345771	0.456831	1.05824794766528	0.885217036991033	1.26486881190327	0.534033	---	---	+++	Physical Health	Cardiovascular Health
41210#Z289	336260/711(336971)	Operative procedures - secondary OPCS4: Z28.9 Large intestine NEC	Health-related outcomes > Hospital inpatient > Summary Operations	LOGISTIC-BINARY	1.00254246314303	0.931360947387964	1.07907110000371	0.946092	1.00282938737041	0.931638786155256	1.07936921974029	0.940018	1.00392617135102	0.932669118282151	1.08056999270904	0.916889	---	---	+++	Physical Health	Digestive Health
41272#Z289	336260/711(336971)	Operative procedures - OPCS4: Z28.9 Large intestine NEC	Health-related outcomes > Hospital inpatient > Summary Operations	LOGISTIC-BINARY	1.00254246314303	0.931360947387964	1.07907110000371	0.946092	1.00282938737041	0.931638786155256	1.07936921974029	0.940018	1.00392617135102	0.932669118282151	1.08056999270904	0.916889	---	---	+++	Physical Health	Digestive Health
27219	28128	Volume of paracentral (left hemisphere)	UK Biobank Assessment Centre > Imaging > Brain MRI > T1 structural brain MRI > Freesurfer DKT	LINEAR	-0.000378579436061835	-0.011393687597566	0.0106365287254423	0.946292	-0.00340335136692298	-0.0144372235841693	0.00763052085032333	0.545471	-0.00310546457584798	-0.014138797890812	0.00792786873911603	0.581173	---	---	---	Brain Imaging	No-Subcat
41210#Z928	336753/218(336971)	Operative procedures - secondary OPCS4: Z92.8 Specified region of body NEC	Health-related outcomes > Hospital inpatient > Summary Operations	LOGISTIC-BINARY	0.995464651627011	0.871541217466131	1.13669229191134	0.946514	0.972040312840635	0.851035327674616	1.1099598269722	0.67559	0.965808603305116	0.84563047575102	1.10288975334231	0.607643	---	---	---	Physical Health	General Health and Miscellaneous
41272#Z928	336753/218(336971)	Operative procedures - OPCS4: Z92.8 Specified region of body NEC	Health-related outcomes > Hospital inpatient > Summary Operations	LOGISTIC-BINARY	0.995464651627011	0.871541217466131	1.13669229191134	0.946514	0.972040312840635	0.851035327674616	1.1099598269722	0.67559	0.965808603305116	0.84563047575102	1.10288975334231	0.607643	---	---	---	Physical Health	General Health and Miscellaneous
5945	1492	Age other serious eye condition diagnosed	UK Biobank Assessment Centre > Touchscreen > Health and medical history > Eyesight	LINEAR	0.00150747545902	-0.0426649878889793	0.0456799388070193	0.946636	-0.0160411482375466	-0.059960363976276	0.0278780675011828	0.473828	-0.0200708582918789	-0.0639254200401131	0.0237837034563553	0.369465	---	---	+--	Physical Health	Eyes
131118	335956/1015(336971)	Date G95 first reported (other diseases of spinal cord)	Health-related outcomes > First occurrences > Nervous system disorders	LOGISTIC-BINARY	1.00210799341322	0.942150175536607	1.06581472380294	0.946637	1.03325199521824	0.971528373578881	1.0988304997764	0.297703	1.02874936590779	0.967286208956613	1.09407556523825	0.36703	---	---	+++	Physical Health	Nervous System
23277	3722	Legs total mass	UK Biobank Assessment Centre > Imaging > DXA assessment > Body composition by DXA	LINEAR	0.00101605584105988	-0.0288740896567659	0.0309062013388857	0.946866	0.00125201021062183	-0.0283972084775069	0.0309012288987506	0.934022	0.00241900726064017	-0.0272634630080164	0.0321014775292967	0.873062	---	---	+++	Physical Health	Body Composition and Fitness
132116	335403/1568(336971)	Date N75 first reported (diseases of bartholin's gland)	Health-related outcomes > First occurrences > Genitourinary system disorders	LOGISTIC-BINARY	1.00168600844328	0.953099952081756	1.05270853371017	0.947034	1.0071043856813	0.958222119756218	1.05844295505155	0.780269	1.00222937752245	0.953582347598254	1.05333464179237	0.930083	---	---	+++	Physical Health	Genitourinary Health
4138	848	Heel bone mineral density (BMD) T-score, manual entry (left)	UK Biobank Assessment Centre > Physical measures > Bone-densitometry of heel	LINEAR	-0.00232522058743784	-0.0711261068251183	0.0664756656502426	0.947126	-0.0037248953773021	-0.0742056606171119	0.0667558698625077	0.917405	-0.0178658491199734	-0.0883747070849949	0.0526430088450481	0.619076	---	---	---	Physical Health	Musculoskeletal System
25913	27876	Volume of grey matter in VIIIb Cerebellum (vermis)	UK Biobank Assessment Centre > Imaging > Brain MRI > T1 structural brain MRI > Regional grey matter volumes (FAST)	LINEAR	-0.00038566217424494	-0.0118066023986723	0.0110352780501825	0.947229	-0.00532640747695421	-0.0167674640927784	0.00611464913886994	0.361511	-0.00551819206402209	-0.0169577334242257	0.00592134929618148	0.344419	---	---	---	Brain Imaging	No-Subcat
25154	26308	Mean MO in genu of corpus callosum on FA skeleton	UK Biobank Assessment Centre > Imaging > Brain MRI > Diffusion brain MRI > dMRI skeleton	LINEAR	0.00039809818228208	-0.0114402109788676	0.0122364073434317	0.947448	-0.00730054927723887	-0.0191561717943137	0.00455507323983594	0.227452	-0.00833229813166622	-0.0201884009639473	0.00352380470061482	0.16837	---	---	+--	Brain Imaging	No-Subcat
20702	127045	Liking for pork chop	Online follow-up > Food (and other) preferences	ORDERED-LOGISTIC	1.00032244365561	0.990747336840785	1.00999008937224	0.947619	1.00392753748944	0.994312094519737	1.01363596609617	0.424694	1.00372820177228	0.994114221549106	1.01343515784645	0.448554	---	---	+++	Lifestyle/Behaviours	No-Subcat
25730	26307	Weighted-mean ISOVF in tract uncinate fasciculus (right)	UK Biobank Assessment Centre > Imaging > Brain MRI > Diffusion brain MRI > dMRI weighted means	LINEAR	-0.000395070553612721	-0.0121920730258348	0.0114019319186094	0.947665	-0.00826026629001708	-0.0200743136539465	0.0035537810739123	0.170558	-0.00774250175853518	-0.0195571780730257	0.00407217455595534	0.198985	---	---	---	Brain Imaging	No-Subcat
41272#K601	336171/800(336971)	Operative procedures - OPCS4: K60.1 Implantation of intravenous cardiac pacemaker system NEC	Health-related outcomes > Hospital inpatient > Summary Operations	LOGISTIC-BINARY	0.997680051890251	0.930626090085663	1.06948479950077	0.947799	0.969959172507041	0.904880476597446	1.03963536355363	0.389052	0.969681899193437	0.904654790346044	1.03932886036964	0.384465	---	---	---	Physical Health	Cardiovascular Health
131326	336832/139(336971)	Date I36 first reported (nonrheumatic tricuspid valve disorders)	Health-related outcomes > First occurrences > Circulatory system disorders	LOGISTIC-BINARY	0.994477311492197	0.841814535916084	1.17428429596711	0.948	1.04908051015886	0.888477343324092	1.23814153585952	0.571422	1.05073419090569	0.889893165409173	1.24027701465037	0.558993	---	---	-++	Physical Health	Cardiovascular Health
41272#X599	336787/184(336971)	Operative procedures - OPCS4: X59.9 Unspecified anaesthetic without surgery	Health-related outcomes > Hospital inpatient > Summary Operations	LOGISTIC-BINARY	1.00481723471961	0.869444240910984	1.16088349424808	0.948043	1.08112735080404	0.935885832668603	1.2484926750079	0.288702	1.07855463252375	0.933620239946085	1.24573005995086	0.304029	---	---	+++	Physical Health	General Health and Miscellaneous
41272#X095	336855/116(336971)	Operative procedures - OPCS4: X09.5 Amputation of leg below knee	Health-related outcomes > Hospital inpatient > Summary Operations	LOGISTIC-BINARY	1.00606262526936	0.838271528476271	1.20674963603538	0.94815	0.974985649397206	0.81244122172795	1.16937630672435	0.785104	0.963575834252803	0.803010553153763	1.15580576519124	0.689612	---	---	+--	Physical Health	General Health and Miscellaneous
20003#1141180148	336813/117(336930)	Treatment/medication code: arcoxia 60mg tablet	UK Biobank Assessment Centre > Verbal interview > Medications	LOGISTIC-BINARY	0.994011018477066	0.829041183994361	1.19119704052754	0.948201	0.95580083239917	0.797183516847141	1.1454099722084	0.6249	0.94789939115292	0.790702086882615	1.13599499457567	0.562691	---	---	---	Physical Health	Musculoskeletal System
41200#T013	336842/129(336971)	Operative procedures - main OPCS4: T01.3 Excision of lesion of chest wall	Health-related outcomes > Hospital inpatient > Summary Operations	LOGISTIC-BINARY	0.994311859851383	0.836372053151517	1.18149660902183	0.948393	0.977643848621508	0.822352787377912	1.16169759704346	0.797532	0.978636996755216	0.823287429515548	1.16293205946655	0.806397	---	---	---	Physical Health	Skin and Soft Tissue
22601#23143401	77494/7083(84577)	Job coding: secondary school teacher or teaching professional (including head teacher)	Online follow-up > Work environment > Employment history	LOGISTIC-BINARY	1.00080722698934	0.976619234664263	1.02558559447852	0.948449	0.99488036862227	0.970851673322225	1.01949656970177	0.680674	0.99713286483021	0.973053173159866	1.02180426745552	0.81791	---	---	+--	Sociodemographic	No-Subcat
22617#2314	77494/7083(84577)	Job code - historical: Secondary education teaching professionals	Online follow-up > Work environment > Employment history	LOGISTIC-BINARY	1.00080722698934	0.976619234664263	1.02558559447852	0.948449	0.99488036862227	0.970851673322225	1.01949656970177	0.680674	0.99713286483021	0.973053173159866	1.02180426745552	0.81791	---	---	+--	Sociodemographic	No-Subcat
41210#W133	336820/151(336971)	Operative procedures - secondary OPCS4: W13.3 Cuneiform osteotomy NEC	Health-related outcomes > Hospital inpatient > Summary Operations	LOGISTIC-BINARY	1.00527394183081	0.856897964223846	1.1788702933161	0.948463	1.02936545154858	0.877533615575799	1.20702246627985	0.721937	1.0360875974891	0.88330299899283	1.21502861018334	0.662959	---	---	+++	Physical Health	Musculoskeletal System
132320	336847/124(336971)	Date P03 first reported (foetus and newborn affected by other complications of labour and delivery)	Health-related outcomes > First occurrences > Certain conditions originating in the perinatal period	LOGISTIC-BINARY	1.00580003595994	0.843397167000535	1.19887011808592	0.948606	1.00350219403541	0.841301252701595	1.1964079032856	0.968957	1.0167184127248	0.85244681213179	1.212261393656	0.85357	---	---	+++	Physical Health	Reproductive Health
20003#1140874896	336299/631(336930)	Treatment/medication code: hydrocortisone	UK Biobank Assessment Centre > Verbal interview > Medications	LOGISTIC-BINARY	1.00257012388911	0.927203015172764	1.08395775661312	0.94864	1.00923670526084	0.93339411572337	1.09113738151468	0.81746	1.01041938599986	0.934497104924545	1.09244327722101	0.794718	---	---	+++	Physical Health	Endocrine and Metabolic System
101550	47543	Number of other bread types with butter/margarine	Online follow-up > Diet by 24-hour recall > Bread/pasta/rice yesterday	ORDERED-LOGISTIC	1.00230592223112	0.934245089142978	1.07532506556835	0.948813	0.997466849243489	0.929687364976287	1.07018784251748	0.943681	0.996626564541629	0.928968610959656	1.06921213206975	0.924942	---	---	+--	Lifestyle/Behaviours	No-Subcat
25525	26308	Weighted-mean MD in tract forceps major	UK Biobank Assessment Centre > Imaging > Brain MRI > Diffusion brain MRI > dMRI weighted means	LINEAR	-0.00039451880771954	-0.0124541472292415	0.0116651096138024	0.948874	0.00528868523967048	-0.00678874560288875	0.0173661160822297	0.390732	0.00515483352796151	-0.00692319634472724	0.0172328634006503	0.402859	---	---	-++	Brain Imaging	No-Subcat
27433	28128	Mean thickness of G-rectus (left hemisphere)	UK Biobank Assessment Centre > Imaging > Brain MRI > T1 structural brain MRI > Freesurfer a2009s	LINEAR	-0.000377252285942646	-0.0119281155238484	0.0111736109519631	0.948958	-0.00454967455004292	-0.0161201673629051	0.00702081826281927	0.440881	-0.00363133151786231	-0.0152012910047838	0.00793862796905915	0.538442	---	---	---	Brain Imaging	No-Subcat
41272#L743	336858/113(336971)	Operative procedures - OPCS4: L74.3 Attention to arteriovenous shunt	Health-related outcomes > Hospital inpatient > Summary Operations	LOGISTIC-BINARY	0.99401103593685	0.826477583349628	1.19484332527125	0.949065	1.1014945322994	0.916428206384573	1.32322842319286	0.302293	1.08632750439533	0.903721016950724	1.30540403525287	0.37744	---	---	-++	Physical Health	Cardiovascular Health
41272#D282	336602/369(336971)	Operative procedures - OPCS4: D28.2 Examination of ear under anaesthetic	Health-related outcomes > Hospital inpatient > Summary Operations	LOGISTIC-BINARY	0.996699434518171	0.899921410960408	1.10370433103793	0.949371	0.945218064034277	0.853348205048665	1.0468092508697	0.279718	0.949633164013711	0.857405622642519	1.05167254682177	0.321163	---	---	---	Physical Health	Ear Nose and Throat
4689	1665	Age glaucoma diagnosed	UK Biobank Assessment Centre > Touchscreen > Health and medical history > Eyesight	LINEAR	-0.00134095021559918	-0.0430028335649681	0.0403209331337698	0.94967	-0.0198818428133763	-0.0599845827863199	0.0202208971595673	0.330989	-0.0198463017657337	-0.0601189437291201	0.0204263401976527	0.333897	---	---	---	Physical Health	Eyes
20003#1140879792	336427/503(336930)	Treatment/medication code: terbutaline	UK Biobank Assessment Centre > Verbal interview > Medications	LOGISTIC-BINARY	0.9971886750543	0.913631343561556	1.0882627660224	0.94969	1.04365683415066	0.95635663800957	1.13879281277086	0.337344	1.04290123209039	0.955653564159932	1.13803102839497	0.345779	---	---	-++	Physical Health	Respiratory Health
27419	28128	Mean thickness of G-Ins-lg+S-cent-ins (left hemisphere)	UK Biobank Assessment Centre > Imaging > Brain MRI > T1 structural brain MRI > Freesurfer a2009s	LINEAR	-0.000373973788731793	-0.0120072630528838	0.0112593154754202	0.949759	-0.00400749332930735	-0.0156605811705396	0.00764559451192491	0.500279	-0.00412088333039585	-0.015773383931907	0.00753161727111532	0.48821	---	---	---	Brain Imaging	No-Subcat
27660	28128	Mean thickness of G-temp-sup-Plan-tempo (right hemisphere)	UK Biobank Assessment Centre > Imaging > Brain MRI > T1 structural brain MRI > Freesurfer a2009s	LINEAR	0.000361324160951598	-0.0109039476943676	0.0116265960162708	0.949873	0.00312367242790845	-0.0081608037959168	0.0144081486517337	0.587434	0.00320251118060105	-0.00808139859666979	0.0144864209578719	0.57802	---	---	+++	Brain Imaging	No-Subcat
41210#Z691	336783/188(336971)	Operative procedures - secondary OPCS4: Z69.1 Head of humerus	Health-related outcomes > Hospital inpatient > Summary Operations	LOGISTIC-BINARY	1.00458546170107	0.870591585532729	1.15881498698288	0.949996	1.06852037270827	0.926381346021878	1.23205294932073	0.362235	1.06798272380144	0.92589731838846	1.23160377617578	0.366154	---	---	+++	Physical Health	Musculoskeletal System
41272#Z691	336783/188(336971)	Operative procedures - OPCS4: Z69.1 Head of humerus	Health-related outcomes > Hospital inpatient > Summary Operations	LOGISTIC-BINARY	1.00458546170107	0.870591585532729	1.15881498698288	0.949996	1.06852037270827	0.926381346021878	1.23205294932073	0.362235	1.06798272380144	0.92589731838846	1.23160377617578	0.366154	---	---	+++	Physical Health	Musculoskeletal System
23299	3733	Femur neck BMD (bone mineral density) (left)	UK Biobank Assessment Centre > Imaging > DXA assessment > Bone size, mineral and density by DXA	LINEAR	0.000963996540519988	-0.0292716085474162	0.0311996016284561	0.95016	0.00808952287685761	-0.0219404831316715	0.0381195288853867	0.597427	0.00927766656201739	-0.0207873603395064	0.0393426934635412	0.545205	---	---	+++	Physical Health	Musculoskeletal System
25256	26308	Mean L2 in medial lemniscus on FA skeleton (right)	UK Biobank Assessment Centre > Imaging > Brain MRI > Diffusion brain MRI > dMRI skeleton	LINEAR	-0.00037849990606859	-0.0122708000688913	0.0115138002567541	0.950258	0.00699812094857085	-0.00491160095556853	0.0189078428527102	0.249446	0.00721014201281615	-0.00470014378961856	0.0191204278152509	0.235412	---	---	-++	Brain Imaging	No-Subcat
41210#Y798	336801/170(336971)	Operative procedures - secondary OPCS4: Y79.8 Other specified approach to organ through artery	Health-related outcomes > Hospital inpatient > Summary Operations	LOGISTIC-BINARY	0.995247920956777	0.856207639495249	1.15638624961558	0.950461	1.02782036631073	0.884613606236245	1.19361278459597	0.719569	1.03001352543605	0.886541732633895	1.19626639900312	0.698852	---	---	-++	Physical Health	General Health and Miscellaneous
41272#Y798	336801/170(336971)	Operative procedures - OPCS4: Y79.8 Other specified approach to organ through artery	Health-related outcomes > Hospital inpatient > Summary Operations	LOGISTIC-BINARY	0.995247920956777	0.856207639495249	1.15638624961558	0.950461	1.02782036631073	0.884613606236245	1.19361278459597	0.719569	1.03001352543605	0.886541732633895	1.19626639900312	0.698852	---	---	-++	Physical Health	General Health and Miscellaneous
22601#32153081	84455/122(84577)	Job coding: chiropodist, podiatrist	Online follow-up > Work environment > Employment history	LOGISTIC-BINARY	0.99437643873937	0.831984671747671	1.18785662501412	0.950498	1.04979203922548	0.878227107470085	1.2543092240645	0.593055	1.03965993451537	0.869806954366356	1.24233617874582	0.66887	---	---	-++	Sociodemographic	No-Subcat
22617#3215	84455/122(84577)	Job code - historical: Chiropodists	Online follow-up > Work environment > Employment history	LOGISTIC-BINARY	0.99437643873937	0.831984671747671	1.18785662501412	0.950498	1.04979203922548	0.878227107470085	1.2543092240645	0.593055	1.03965993451537	0.869806954366356	1.24233617874582	0.66887	---	---	-++	Sociodemographic	No-Subcat
41272#M274	336456/515(336971)	Operative procedures - OPCS4: M27.4 Ureteroscopic insertion of ureteric stent	Health-related outcomes > Hospital inpatient > Summary Operations	LOGISTIC-BINARY	0.997268901169749	0.914422769076301	1.08748536229391	0.950681	0.993195559225569	0.910723535448998	1.08300269627323	0.877226	0.997118274135862	0.914351529112216	1.08729008235778	0.94793	---	---	---	Physical Health	Genitourinary Health
41210#Y072	336363/608(336971)	Operative procedures - secondary OPCS4: Y07.2 Clipping of organ NOC	Health-related outcomes > Hospital inpatient > Summary Operations	LOGISTIC-BINARY	0.997493446238467	0.921084231280977	1.08012830459443	0.950749	0.974789322617141	0.90016555634014	1.05548899480699	0.529466	0.976369076896813	0.901663361924873	1.05719185354302	0.555773	---	---	---	Physical Health	General Health and Miscellaneous
41272#Y072	336363/608(336971)	Operative procedures - OPCS4: Y07.2 Clipping of organ NOC	Health-related outcomes > Hospital inpatient > Summary Operations	LOGISTIC-BINARY	0.997493446238467	0.921084231280977	1.08012830459443	0.950749	0.974789322617141	0.90016555634014	1.05548899480699	0.529466	0.976369076896813	0.901663361924873	1.05719185354302	0.555773	---	---	---	Physical Health	General Health and Miscellaneous
41251#1002	333518/1840(335358)	Sources of admission to hospital (recoded): Usual Place of residence: Living alone	Health-related outcomes > Hospital inpatient > Summary Administration	LOGISTIC-BINARY	0.998543303625092	0.95331655647685	1.04588594226336	0.950832	0.988270680906481	0.943462534405332	1.03518131398142	0.618114	0.98245589953382	0.93791239861546	1.02909916313724	0.454576	---	---	---	Auxiliary Variables	No-Subcat
41210#X387	336855/116(336971)	Operative procedures - secondary OPCS4: X38.7 Subcutaneous injection of haematological growth factor	Health-related outcomes > Hospital inpatient > Summary Operations	LOGISTIC-BINARY	1.00566288444097	0.838200672361108	1.20592184615198	0.951476	1.04515832815698	0.871281982028098	1.25304890076081	0.633746	1.04759141738291	0.873337472975364	1.25616627016628	0.616108	---	---	+++	Physical Health	Blood and Immune System
22601#35333266	84434/143(84577)	Job coding: insurance underwriter, insurance inspector, insurance account handler	Online follow-up > Work environment > Employment history	LOGISTIC-BINARY	1.0051104840445	0.85261706274908	1.18446108848108	0.95153	1.06529065896376	0.903763202104609	1.25528493131405	0.450473	1.0719545146781	0.909359566116063	1.26342365007841	0.407498	---	---	+++	Sociodemographic	No-Subcat
25136	26308	Mean MD in external capsule on FA skeleton (right)	UK Biobank Assessment Centre > Imaging > Brain MRI > Diffusion brain MRI > dMRI skeleton	LINEAR	0.000345194867505371	-0.0108433303353623	0.011533720070373	0.95178	0.00343930594314619	-0.00776581554005367	0.014644427426346	0.547432	0.00267479473060021	-0.00853090514794588	0.0138804946091463	0.639886	---	---	+++	Brain Imaging	No-Subcat
27337	28128	Area of G-cingul-Post-dorsal (left hemisphere)	UK Biobank Assessment Centre > Imaging > Brain MRI > T1 structural brain MRI > Freesurfer a2009s	LINEAR	-0.000335013285831386	-0.0111955590211665	0.0105255324495037	0.951789	2.70851986710873e-05	-0.0108520318703096	0.0109062022676518	0.996107	0.000187444623012081	-0.0106911290494777	0.0110660182955019	0.973059	---	---	-++	Brain Imaging	No-Subcat
41200#H558	336664/307(336971)	Operative procedures - main OPCS4: H55.8 Other specified other operations on perianal region	Health-related outcomes > Hospital inpatient > Summary Operations	LOGISTIC-BINARY	0.996560118539036	0.890882148143766	1.11455339435819	0.951916	0.964573983832529	0.862235615470684	1.07885313373852	0.528147	0.967185787331348	0.864633205898233	1.08177325359745	0.559397	---	---	---	Physical Health	Digestive Health
41210#E133	335631/1340(336971)	Operative procedures - secondary OPCS4: E13.3 Intranasal antrostomy	Health-related outcomes > Hospital inpatient > Summary Operations	LOGISTIC-BINARY	1.00163119857559	0.949261523164865	1.05684057557321	0.952543	1.04443080490379	0.989899068846449	1.101916337961	0.111925	1.04594245932559	0.991320763789289	1.10354212644731	0.100613	---	---	+++	Physical Health	Respiratory Health
25635	26308	Weighted-mean L3 in tract inferior fronto-occipital fasciculus (left)	UK Biobank Assessment Centre > Imaging > Brain MRI > Diffusion brain MRI > dMRI weighted means	LINEAR	0.000343594725146647	-0.0109791360267243	0.0116663254770176	0.952571	0.00716528341632401	-0.00417398983277614	0.0185045566654242	0.21552	0.00632044165833995	-0.00501945951389259	0.0176603428305725	0.27464	---	---	+++	Brain Imaging	No-Subcat
41200#M453	336619/352(336971)	Operative procedures - main OPCS4: M45.3 Diagnostic endoscopic examination of bladder and biopsy of lesion of bladder using rigid cystoscope	Health-related outcomes > Hospital inpatient > Summary Operations	LOGISTIC-BINARY	1.00317694465523	0.903380796950108	1.11379758595778	0.952648	1.03277551232195	0.930320038840896	1.14630565767223	0.544824	1.03080576078717	0.928551268402483	1.1441853259164	0.568983	---	---	+++	Physical Health	Genitourinary Health
25417	26307	Mean OD in superior corona radiata on FA skeleton (left)	UK Biobank Assessment Centre > Imaging > Brain MRI > Diffusion brain MRI > dMRI skeleton	LINEAR	-0.000359815064623116	-0.0122722452934939	0.0115526151642477	0.952791	0.0033015241632547	-0.00862847701623763	0.015231525342747	0.587528	0.0035773522123427	-0.00835322067179359	0.015507925096479	0.556727	---	---	-++	Brain Imaging	No-Subcat
41272#M272	336768/203(336971)	Operative procedures - OPCS4: M27.2 Ureteroscopic fragmentation of calculus of ureter NEC	Health-related outcomes > Hospital inpatient > Summary Operations	LOGISTIC-BINARY	1.00416120422352	0.874676990557012	1.152456893585	0.952936	0.951214731062277	0.828507969868206	1.09175887886705	0.477359	0.949502985775228	0.827105710960857	1.08979399325418	0.461464	---	---	+--	Physical Health	Genitourinary Health
41272#N012	336765/206(336971)	Operative procedures - OPCS4: N01.2 Excision of lesion of scrotum	Health-related outcomes > Hospital inpatient > Summary Operations	LOGISTIC-BINARY	0.995893869467355	0.868406535982107	1.14174462438979	0.953001	0.983925535414327	0.857926134875389	1.12808601280618	0.816508	0.981301893041292	0.855700644917521	1.12512074147165	0.786924	---	---	---	Physical Health	Genitourinary Health
74	336957	Fasting time	UK Biobank Assessment Centre > Biological sampling > Blood sample collection	ORDERED-LOGISTIC	0.999810828519233	0.993539661984944	1.0061215783044	0.953006	1.00166782893991	0.995385638510335	1.0079896682403	0.603657	1.00108534456888	0.994806468020232	1.00740385122849	0.735425	---	---	-++	Auxiliary Variables	No-Subcat
41210#S141	336692/279(336971)	Operative procedures - secondary OPCS4: S14.1 Shave biopsy of lesion of skin of head or neck	Health-related outcomes > Hospital inpatient > Summary Operations	LOGISTIC-BINARY	0.996477067321379	0.885955392850564	1.12052683957727	0.953035	0.951482862658724	0.84594958295356	1.06994559690652	0.406582	0.955695932818999	0.849779360848089	1.07465864991233	0.449294	---	---	---	Physical Health	Skin and Soft Tissue
41200#X332	335379/1592(336971)	Operative procedures - main OPCS4: X33.2 Intravenous blood transfusion of packed cells	Health-related outcomes > Hospital inpatient > Summary Operations	LOGISTIC-BINARY	0.998524173862342	0.950501743835605	1.04893130867195	0.953146	1.00466684742458	0.956418765791517	1.05530779128773	0.852834	1.00960633375467	0.961131950957002	1.06049897954494	0.703247	---	---	-++	Physical Health	General Health and Miscellaneous
41200#C298	336855/116(336971)	Operative procedures - main OPCS4: C29.8 Other specified other operations on lacrimal apparatus	Health-related outcomes > Hospital inpatient > Summary Operations	LOGISTIC-BINARY	1.00547362544024	0.837849969679112	1.2059797281516	0.953151	0.93619096435013	0.780052970831534	1.12303217794326	0.478187	0.935170756773928	0.779344152486313	1.12181357589331	0.47072	---	---	+--	Physical Health	Eyes
131214	336673/298(336971)	Date H55 first reported (nystagmus and other irregular eye movements)	Health-related outcomes > First occurrences > Eye and adnexa disorders	LOGISTIC-BINARY	1.00340941350819	0.895591946279134	1.12397083845399	0.95316	1.01213674992052	0.90342888209086	1.13368668296931	0.835003	1.01171657439902	0.903077726900439	1.1332701228161	0.840618	---	---	+++	Physical Health	Eyes
41272#L859	336717/254(336971)	Operative procedures - OPCS4: L85.9 Unspecified ligation of varicose vein of leg	Health-related outcomes > Hospital inpatient > Summary Operations	LOGISTIC-BINARY	0.996326310378006	0.880978390859122	1.12651835947122	0.953205	0.968861953238169	0.856688167674009	1.09548140945583	0.614034	0.97553521547613	0.862657219996898	1.10303046526125	0.692833	---	---	---	Physical Health	Cardiovascular Health
26955	28128	Area of transversetemporal (left hemisphere)	UK Biobank Assessment Centre > Imaging > Brain MRI > T1 structural brain MRI > Freesurfer desikan pial	LINEAR	0.000334933782228897	-0.0109858076929592	0.011655675257417	0.953757	0.00308413152153843	-0.00825591082474461	0.0144241738678215	0.593989	0.00409607811791915	-0.00724335422942417	0.0154355104652625	0.478941	---	---	+++	Brain Imaging	No-Subcat
41200#S063	336378/593(336971)	Operative procedures - main OPCS4: S06.3 Shave excision of lesion of skin of head or neck	Health-related outcomes > Hospital inpatient > Summary Operations	LOGISTIC-BINARY	1.00238160066253	0.924679402978394	1.08649644054135	0.953891	1.03021354768354	0.950444313672986	1.1165637966527	0.468844	1.03124465813869	0.951394851224843	1.1177239693474	0.454143	---	---	+++	Physical Health	Skin and Soft Tissue
130644	336732/239(336971)	Date D62 first reported (acute posthaemorrhagic anaemia)	Health-related outcomes > First occurrences > Blood, blood-forming organs and certain immune disorders	LOGISTIC-BINARY	0.996293839167879	0.877586060093313	1.13076285757071	0.954209	1.015532859608	0.894577582288167	1.1525556196473	0.811533	1.00599923738593	0.886182866077807	1.14183446574749	0.926299	---	---	-++	Physical Health	Blood and Immune System
100630	47576	Rose wine intake	Online follow-up > Diet by 24-hour recall > Alcoholic beverages yesterday	ORDERED-LOGISTIC	0.998376379400391	0.944390708072478	1.05544811742063	0.954313	0.979660096775671	0.926569468928989	1.03579271430545	0.469749	0.978963719792154	0.925968242184418	1.03499226108277	0.454017	---	---	---	Lifestyle/Behaviours	No-Subcat
40007	13711	Age at death	Health-related outcomes > Death register	LINEAR	0.00023265184018501	-0.00773956983672491	0.00820487351709493	0.954385	-0.00213535497078986	-0.0101345651526872	0.00586385521110745	0.600809	-0.00229455528203687	-0.0102834856377943	0.00569437507372058	0.573455	---	---	+--	Physical Health	General Health and Miscellaneous
27479	28128	Volume of G+S-paracentral (left hemisphere)	UK Biobank Assessment Centre > Imaging > Brain MRI > T1 structural brain MRI > Freesurfer a2009s	LINEAR	-0.000327108460993819	-0.0115581157072686	0.0109038987852809	0.954476	0.00242165598348056	-0.00882852037293137	0.0136718323398925	0.673094	0.00241444741075074	-0.00883516744708325	0.0136640622685847	0.673996	---	---	-++	Brain Imaging	No-Subcat
41272#Q222	336842/129(336971)	Operative procedures - OPCS4: Q22.2 Bilateral salpingectomy NEC	Health-related outcomes > Hospital inpatient > Summary Operations	LOGISTIC-BINARY	0.995009136459943	0.836963005628724	1.18229426249091	0.954724	1.06421156873558	0.895283975555712	1.26447708844587	0.479875	1.05254855059077	0.885465871793052	1.25083874528032	0.561172	---	---	-++	Physical Health	Genitourinary Health
20101#1	46172/1573(47745)	Thickness of butter/margarine spread on bread rolls: thin	Online follow-up > Diet by 24-hour recall > Bread/pasta/rice yesterday	LOGISTIC-BINARY	1.00145016844303	0.952315088942351	1.05307377379591	0.954958	1.0222021130634	0.972046540417492	1.07491782384939	0.392159	1.02108874861894	0.97099089829338	1.07375574393716	0.416102	---	---	+++	Lifestyle/Behaviours	No-Subcat
25586	26308	Weighted-mean L1 in tract medial lemniscus (left)	UK Biobank Assessment Centre > Imaging > Brain MRI > Diffusion brain MRI > dMRI weighted means	LINEAR	-0.000343942231389094	-0.0122946572188125	0.0116067727560343	0.955015	-0.00157680301406504	-0.0135453119796846	0.0103917059515545	0.796232	-0.00115113275604667	-0.0131202340424918	0.0108179685303985	0.850479	---	---	---	Brain Imaging	No-Subcat
41272#M132	336788/183(336971)	Operative procedures - OPCS4: M13.2 Percutaneous drainage of kidney	Health-related outcomes > Hospital inpatient > Summary Operations	LOGISTIC-BINARY	1.00414993447299	0.868598646648083	1.16043928904341	0.955309	1.02525625323497	0.887026847264264	1.18461010794512	0.735387	1.02672648165578	0.888328271097825	1.1864172741185	0.720855	---	---	+++	Physical Health	Genitourinary Health
26997	28128	Grey-white contrast in inferiortemporal (left hemisphere)	UK Biobank Assessment Centre > Imaging > Brain MRI > T1 structural brain MRI > Freesurfer desikan gw	LINEAR	-0.000297272693968288	-0.0107145082860582	0.0101199628981217	0.955395	-0.00541411361282541	-0.0158489703799398	0.00502074315428895	0.309177	-0.0050399449037057	-0.0154743062770446	0.00539441646963322	0.343784	---	---	---	Brain Imaging	No-Subcat
40006#D047	336640/331(336971)	Type of cancer: ICD10: D04.7 Skin of lower limb, including hip	Health-related outcomes > Cancer register	LOGISTIC-BINARY	0.996947884401614	0.894892216840438	1.11042698964853	0.955719	0.979453775447446	0.879485372760769	1.09059184762618	0.705237	0.979464948192902	0.879557456977762	1.09060049072112	0.705294	---	---	---	Physical Health	Cancer
131614	336127/844(336971)	Date K41 first reported (femoral hernia)	Health-related outcomes > First occurrences > Digestive system disorders	LOGISTIC-BINARY	1.00191642926852	0.936367020369642	1.07197628981367	0.955748	1.00069901891011	0.935274574491753	1.0706233340576	0.983831	1.0039471775875	0.938326840407193	1.0741075290238	0.90903	---	---	+++	Physical Health	Digestive Health
25192	26308	Mean MO in superior longitudinal fasciculus on FA skeleton (right)	UK Biobank Assessment Centre > Imaging > Brain MRI > Diffusion brain MRI > dMRI skeleton	LINEAR	-0.000334778515032302	-0.0121796094967766	0.011510052466712	0.955822	-0.00144508495741504	-0.0133075544182678	0.0104173845034377	0.811283	-0.00248594410208648	-0.0143489684002553	0.00937708019608231	0.681269	---	---	---	Brain Imaging	No-Subcat
27083	28128	Mean thickness of V2 (left hemisphere)	UK Biobank Assessment Centre > Imaging > Brain MRI > T1 structural brain MRI > Freesurfer BA exvivo	LINEAR	0.000325004866691232	-0.0112076569600605	0.0118576666934429	0.95595	0.00430792102351521	-0.0072443515161101	0.0158601935631405	0.464837	0.00444386139655907	-0.00710782730209604	0.0159955500952142	0.450845	---	---	+++	Brain Imaging	No-Subcat
41246#1940	322428/520(322948)	Treatment speciality of consultant (recoded): Old age psychiatry	Health-related outcomes > Hospital inpatient > Summary Administration	LOGISTIC-BINARY	1.00242729457978	0.919546242128975	1.09264572821879	0.956058	1.03515328008917	0.94982202433097	1.12801358528754	0.430875	1.03367040277118	0.948467640734929	1.12643975581407	0.450322	---	---	+++	Auxiliary Variables	No-Subcat
90158	266/72325(72591)	Fraction acceleration <= 2000 milli-gravities	Additional exposures > Physical activity measurement > Acceleration intensity distribution	LOGISTIC-BINARY	1.00338918531805	0.889703264650723	1.13184699599951	0.956061	0.969008717220257	0.859162580226337	1.09318249094817	0.608434	0.973706359442527	0.863185075052383	1.09855871054179	0.664877	---	---	+--	Lifestyle/Behaviours	No-Subcat
4429	24374	Average monthly beer plus cider intake	UK Biobank Assessment Centre > Touchscreen > Lifestyle and environment > Alcohol	ORDERED-LOGISTIC	0.99921204761636	0.971532041150568	1.02768068762741	0.956142	0.998489723825134	0.970634944331802	1.02714386537024	0.916613	0.996047663155359	0.96830191093768	1.02458844299555	0.783513	---	---	---	Lifestyle/Behaviours	No-Subcat
6151#2	333177/2129(335306)	Fractured bone site(s): Leg	UK Biobank Assessment Centre > Touchscreen > Health and medical history > Medical conditions	LOGISTIC-BINARY	0.998805912820848	0.957098300005953	1.04230078974226	0.956202	0.998041036474068	0.956368176396811	1.04149996141187	0.928177	0.998435482728989	0.956751327730893	1.04191666860369	0.942621	---	---	---	Physical Health	Musculoskeletal System
20003#1141182632	336475/455(336930)	Treatment/medication code: spiriva 18micrograms inhalation capsule	UK Biobank Assessment Centre > Verbal interview > Medications	LOGISTIC-BINARY	1.00257888571964	0.914439224895761	1.09907258298923	0.956221	1.00124785200697	0.913424760207805	1.09737031315519	0.978743	1.00525746994519	0.917122786767479	1.10176985399291	0.910777	---	---	+++	Physical Health	Respiratory Health
27200	28128	Mean thickness of superiorparietal (left hemisphere)	UK Biobank Assessment Centre > Imaging > Brain MRI > T1 structural brain MRI > Freesurfer DKT	LINEAR	0.000314469409095975	-0.0109219455077002	0.0115508843258922	0.956254	-0.00387491937323011	-0.0151304570433055	0.00738061829684525	0.49982	-0.00368917418720855	-0.0149441584065407	0.00756581003212361	0.520575	---	---	+--	Brain Imaging	No-Subcat
41272#W391	336436/535(336971)	Operative procedures - OPCS4: W39.1 Primary total prosthetic replacement of hip joint NEC	Health-related outcomes > Hospital inpatient > Summary Operations	LOGISTIC-BINARY	0.997629416238352	0.916275659980496	1.08606988165886	0.956357	1.01145597229954	0.929122573719466	1.10095528341458	0.79245	1.0063347012877	0.924432054079805	1.09541059308648	0.884031	---	---	-++	Physical Health	Musculoskeletal System
131362	336058/913(336971)	Date I61 first reported (intracerebral haemorrhage)	Health-related outcomes > First occurrences > Circulatory system disorders	LOGISTIC-BINARY	1.00181422851895	0.938757229457172	1.06903498338448	0.956397	1.03119664593231	0.966440039307679	1.10021787491799	0.352963	1.02863962677074	0.964039821231416	1.09752077981162	0.393339	---	---	+++	Physical Health	Cardiovascular Health
41200#Q112	336803/168(336971)	Operative procedures - main OPCS4: Q11.2 Dilation of cervix uteri and evacuation of products of conception from uterus NEC	Health-related outcomes > Hospital inpatient > Summary Operations	LOGISTIC-BINARY	1.00421662821476	0.862847084534594	1.16828093284726	0.956595	0.942091652933604	0.809342578803057	1.09637956380857	0.441132	0.931914802000221	0.80071435896317	1.08450925279386	0.362274	---	---	+--	Physical Health	Genitourinary Health
41200#W521	336516/455(336971)	Operative procedures - main OPCS4: W52.1 Primary prosthetic replacement of articulation of bone using cement NEC	Health-related outcomes > Hospital inpatient > Summary Operations	LOGISTIC-BINARY	1.0025451058982	0.91425570624642	1.09920721068121	0.956869	1.03649820940321	0.94540136176673	1.13621261940299	0.444664	1.03151181144519	0.940849386872771	1.13080695277379	0.508411	---	---	+++	Physical Health	Musculoskeletal System
20277#3535	216454/358(216812)	Job code at visit: Taxation experts	UK Biobank Assessment Centre > Verbal interview > Employment	LOGISTIC-BINARY	0.997156755526383	0.89884816139433	1.1060100849888	0.957083	0.975628422550931	0.879429734234475	1.08216635200813	0.641047	0.969069143758751	0.87354471930322	1.07492390135397	0.552705	---	---	---	Sociodemographic	No-Subcat
131236	335109/1862(336971)	Date H69 first reported (other disorders of eustachian tube)	Health-related outcomes > First occurrences > Ear and mastoid process disorders	LOGISTIC-BINARY	1.00125004775217	0.956643005386833	1.04790166272887	0.957137	1.03354425742638	0.987565745841573	1.08162649207706	0.155142	1.03485255250014	0.988811284211819	1.08301322429584	0.140006	---	---	+++	Physical Health	Ear Nose and Throat
26990	28128	Grey-white contrast in bankssts (left hemisphere)	UK Biobank Assessment Centre > Imaging > Brain MRI > T1 structural brain MRI > Freesurfer desikan gw	LINEAR	-0.000298176215349352	-0.011188480499914	0.0105921280692153	0.957202	-0.00345411357418769	-0.0143629651748274	0.00745473802645199	0.534856	-0.00305025288785201	-0.0139585762766748	0.00785807050097078	0.583641	---	---	---	Brain Imaging	No-Subcat
130806	336699/272(336971)	Date E74 first reported (other disorders of carbohydrate metabolism)	Health-related outcomes > First occurrences > Endocrine, nutritional and metabolic diseases	LOGISTIC-BINARY	1.00325688543623	0.890743835643954	1.12972837225113	0.957232	1.07483708792188	0.954646991420418	1.20987642915003	0.232474	1.09222123015575	0.970087267076881	1.22954945716958	0.144581	---	---	+++	Physical Health	Endocrine and Metabolic System
41272#T872	336190/781(336971)	Operative procedures - OPCS4: T87.2 Excision or biopsy of cervical lymph node NEC	Health-related outcomes > Hospital inpatient > Summary Operations	LOGISTIC-BINARY	0.998092854526064	0.930349053471356	1.07068499909034	0.957523	1.04531701595448	0.974478032038081	1.12121837426811	0.215508	1.04432374348253	0.973540066035532	1.12019844023926	0.225689	---	---	-++	Physical Health	Skin and Soft Tissue
27226	28128	Volume of precentral (left hemisphere)	UK Biobank Assessment Centre > Imaging > Brain MRI > T1 structural brain MRI > Freesurfer DKT	LINEAR	-0.000286619912752169	-0.0108459056713469	0.0102726658458426	0.95757	-0.00372601226143397	-0.0143032643357414	0.00685123981287348	0.489911	-0.00334409917695484	-0.0139208405841144	0.0072326422302047	0.535449	---	---	---	Brain Imaging	No-Subcat
41200#B276	336487/484(336971)	Operative procedures - main OPCS4: B27.6 Skin sparing mastectomy	Health-related outcomes > Hospital inpatient > Summary Operations	LOGISTIC-BINARY	1.00242247929751	0.916854156670267	1.09583397977179	0.957583	1.01697993575275	0.930093604758005	1.11185742954463	0.711569	1.01445565095797	0.927786864244529	1.10914306951741	0.752681	---	---	+++	Physical Health	Endocrine and Metabolic System
41210#Z357	336847/124(336971)	Operative procedures - secondary OPCS4: Z35.7 Artery of circle of Willis	Health-related outcomes > Hospital inpatient > Summary Operations	LOGISTIC-BINARY	1.00478139556421	0.84226731326323	1.19804005494337	0.957679	1.06810820881871	0.895557224519317	1.27325129749101	0.462963	1.06856933685589	0.895929521013194	1.27405672036957	0.46031	---	---	+++	Physical Health	Cardiovascular Health
41272#Z357	336847/124(336971)	Operative procedures - OPCS4: Z35.7 Artery of circle of Willis	Health-related outcomes > Hospital inpatient > Summary Operations	LOGISTIC-BINARY	1.00478139556421	0.84226731326323	1.19804005494337	0.957679	1.06810820881871	0.895557224519317	1.27325129749101	0.462963	1.06856933685589	0.895929521013194	1.27405672036957	0.46031	---	---	+++	Physical Health	Cardiovascular Health
27251	28128	Area of parsopercularis (right hemisphere)	UK Biobank Assessment Centre > Imaging > Brain MRI > T1 structural brain MRI > Freesurfer DKT	LINEAR	-0.000299703469519719	-0.0113699647893982	0.0107705578503587	0.957681	-0.0103434318354365	-0.0214319634469872	0.000745099776114181	0.0675088	-0.00974364268457707	-0.0208316948666089	0.00134440949745474	0.0850089	---	---	---	Brain Imaging	No-Subcat
27126	28128	Mean thickness of MT (right hemisphere)	UK Biobank Assessment Centre > Imaging > Brain MRI > T1 structural brain MRI > Freesurfer BA exvivo	LINEAR	-0.000306728130104366	-0.011686212084492	0.0110727558242833	0.957866	-0.00223060280660694	-0.0136295154625599	0.00916830984934606	0.701313	-0.00232092932462773	-0.0137192703790883	0.00907741172983283	0.689819	---	---	---	Brain Imaging	No-Subcat
41210#Y112	336652/319(336971)	Operative procedures - secondary OPCS4: Y11.2 Cryotherapy to organ NOC	Health-related outcomes > Hospital inpatient > Summary Operations	LOGISTIC-BINARY	1.00296563094892	0.898529427338116	1.11932336672337	0.957867	0.947014231048233	0.848318723962882	1.0569839000086	0.331857	0.958768107390468	0.858938534194695	1.07006161397529	0.452647	---	---	+--	Physical Health	General Health and Miscellaneous
41272#Y112	336652/319(336971)	Operative procedures - OPCS4: Y11.2 Cryotherapy to organ NOC	Health-related outcomes > Hospital inpatient > Summary Operations	LOGISTIC-BINARY	1.00296563094892	0.898529427338116	1.11932336672337	0.957867	0.947014231048233	0.848318723962882	1.0569839000086	0.331857	0.958768107390468	0.858938534194695	1.07006161397529	0.452647	---	---	+--	Physical Health	General Health and Miscellaneous
41272#H551	336753/218(336971)	Operative procedures - OPCS4: H55.1 Laying open of low anal fistula	Health-related outcomes > Hospital inpatient > Summary Operations	LOGISTIC-BINARY	0.99642414957987	0.872249211373052	1.13794105750511	0.957883	1.0284249283745	0.900372733186953	1.17436511609435	0.679201	1.02727295895903	0.899377371974414	1.17315614090353	0.691437	---	---	-++	Physical Health	Digestive Health
41272#R291	336670/301(336971)	Operative procedures - OPCS4: R29.1 Manual removal of placenta from delivered uterus	Health-related outcomes > Hospital inpatient > Summary Operations	LOGISTIC-BINARY	1.00305525236134	0.89538348424109	1.12338916944798	0.95796	0.985216661237357	0.87920098357755	1.10386376538489	0.797525	0.977248319313997	0.872152532865719	1.09492958860381	0.691683	---	---	+--	Physical Health	Reproductive Health
41200#L851	333105/3866(336971)	Operative procedures - main OPCS4: L85.1 Ligation of long saphenous vein	Health-related outcomes > Hospital inpatient > Summary Operations	LOGISTIC-BINARY	0.999147868126899	0.96794773280567	1.0313377685196	0.957986	1.02650289012193	0.994484322351182	1.05953707619048	0.105601	1.02783536978155	0.995771217312411	1.06092267048801	0.0894752	---	---	-++	Physical Health	Cardiovascular Health
23306	3722	Head BMC (bone mineral content)	UK Biobank Assessment Centre > Imaging > DXA assessment > Bone size, mineral and density by DXA	LINEAR	-0.000813174525524896	-0.0311556328358942	0.0295292837848444	0.958098	0.0127915856725214	-0.0173035007198506	0.0428866720648933	0.40471	0.0112402035953086	-0.0188893586062393	0.0413697657968565	0.464564	---	---	-++	Physical Health	Musculoskeletal System
25482	26307	Mean ISOVF in superior fronto-occipital fasciculus on FA skeleton (right)	UK Biobank Assessment Centre > Imaging > Brain MRI > Diffusion brain MRI > dMRI skeleton	LINEAR	-0.000315608477550234	-0.0120979919668776	0.0114667750117771	0.958128	-0.00550050708434166	-0.0173001481803776	0.00629913401169424	0.360885	-0.00577780659487271	-0.0175780052860159	0.00602239209627048	0.337208	---	---	---	Brain Imaging	No-Subcat
26893	28128	Volume of cuneus (right hemisphere)	UK Biobank Assessment Centre > Imaging > Brain MRI > T1 structural brain MRI > Freesurfer desikan white	LINEAR	0.000292211688932839	-0.0106236586364907	0.0112080820143563	0.958155	0.00496818318312356	-0.00596619860961156	0.0159025649758587	0.373165	0.00453663688434223	-0.00639722459610846	0.0154704983647929	0.416078	---	---	+++	Brain Imaging	No-Subcat
22601#11373019	83500/1077(84577)	Job coding: research or laboratory manager	Online follow-up > Work environment > Employment history	LOGISTIC-BINARY	1.00160535591125	0.942901479024411	1.06390996203232	0.958465	0.963495307772943	0.907109359922411	1.02333914375471	0.226591	0.963738768151814	0.907355752248572	1.02359967416321	0.229695	---	---	+--	Sociodemographic	No-Subcat
20003#1140864184	336735/195(336930)	Treatment/medication code: dovonex 50micrograms/g cream	UK Biobank Assessment Centre > Verbal interview > Medications	LOGISTIC-BINARY	0.996284461481021	0.865705852617702	1.14618279851259	0.958533	1.0764732216709	0.935653144901791	1.23808885008858	0.302357	1.07526906655214	0.934578089594998	1.23688507021017	0.310061	---	---	-++	Physical Health	Skin and Soft Tissue
41210#Y362	336752/219(336971)	Operative procedures - secondary OPCS4: Y36.2 Introduction of therapeutic implant into organ NOC	Health-related outcomes > Hospital inpatient > Summary Operations	LOGISTIC-BINARY	0.996488472399283	0.872573639944785	1.13767582710053	0.958544	0.970205872421117	0.849645637747836	1.10755770620755	0.654661	0.971677264872475	0.851010760995898	1.10924863175491	0.670824	---	---	---	Physical Health	General Health and Miscellaneous
41272#Y362	336752/219(336971)	Operative procedures - OPCS4: Y36.2 Introduction of therapeutic implant into organ NOC	Health-related outcomes > Hospital inpatient > Summary Operations	LOGISTIC-BINARY	0.996488472399283	0.872573639944785	1.13767582710053	0.958544	0.970205872421117	0.849645637747836	1.10755770620755	0.654661	0.971677264872475	0.851010760995898	1.10924863175491	0.670824	---	---	---	Physical Health	General Health and Miscellaneous
20003#1140867504	336719/211(336930)	Treatment/medication code: priadel 200mg m/r tablet	UK Biobank Assessment Centre > Verbal interview > Medications	LOGISTIC-BINARY	1.00358114259119	0.876805803053893	1.14833922957864	0.958576	1.04332893734084	0.911769785722132	1.1935254129882	0.536929	1.03542585806214	0.904852375707233	1.18462263144594	0.61248	---	---	+++	Mental Health	Mania
5843-3	24212/27115	Which eye(s) affected by myopia (short sight)	UK Biobank Assessment Centre > Touchscreen > Health and medical history > Eyesight	MULTINOMIAL-LOGISTIC	0	0	0	0.958582	0	0	0	0.799039	0	0	0	0.822086	---	---	---	Physical Health	Eyes
41247#2002	324040/12931(336971)	Patient classification on admission (recoded): Day case: In day bed unit	Health-related outcomes > Hospital inpatient > Summary Administration	LOGISTIC-BINARY	1.00050604957954	0.981558088688796	1.01981569420779	0.958634	0.989882507140369	0.971127490769564	1.00899519579534	0.297368	0.98814705838597	0.969425825649311	1.00722660406631	0.221734	---	---	+--	Auxiliary Variables	No-Subcat
20481	4237/396(4633)	Self-harmed in past year	Online follow-up > Mental health > Self-harm behaviours	LOGISTIC-BINARY	1.00273960917327	0.903204212063724	1.11298004352638	0.959036	0.993906067210236	0.894809519112549	1.10377939790705	0.909087	0.993013893089711	0.893985040010898	1.10286908978737	0.895849	---	---	+--	Mental Health	Suicide and Self Harm
104590	47685	Other fruit intake	Online follow-up > Diet by 24-hour recall > Fruit/vegetables yesterday	ORDERED-LOGISTIC	1.00120523243995	0.95588603623445	1.04867304204376	0.959352	0.992293824017328	0.947411001565576	1.03930293352708	0.743228	0.993823169674147	0.948910489709004	1.04086160211387	0.792856	---	---	+--	Lifestyle/Behaviours	No-Subcat
20006	28585	Interpolated Year when cancer first diagnosed	UK Biobank Assessment Centre > Verbal interview > Medical conditions	LINEAR	0.000296842192268392	-0.0111319580363801	0.0117256424209169	0.959399	-0.00469361039418369	-0.0160764603019585	0.00668923951359115	0.418978	-0.0042305017845432	-0.0156121344942816	0.00715113092519519	0.466289	---	---	+--	Physical Health	Cancer
41210#G169	336334/637(336971)	Operative procedures - secondary OPCS4: G16.9 Unspecified diagnostic fibreoptic endoscopic examination of oesophagus	Health-related outcomes > Hospital inpatient > Summary Operations	LOGISTIC-BINARY	1.00199926327718	0.927018777652716	1.08293915323883	0.959835	1.04672593238725	0.968538825361564	1.13111713960827	0.248649	1.04308068163235	0.965150030574982	1.12723622844142	0.286857	---	---	+++	Physical Health	Digestive Health
20003#1140852976	326527/10403(336930)	Treatment/medication code: multivitamins	UK Biobank Assessment Centre > Verbal interview > Medications	LOGISTIC-BINARY	1.00050165145148	0.981139357563231	1.02024025476778	0.959877	1.00579870030601	0.986338008665706	1.02563778260652	0.561847	1.00621355660086	0.986744985532176	1.02606277343329	0.534306	---	---	+++	Physical Health	Nutrition
25142	26308	Mean MD in fornix cres+stria terminalis on FA skeleton (right)	UK Biobank Assessment Centre > Imaging > Brain MRI > Diffusion brain MRI > dMRI skeleton	LINEAR	-0.000279400328097401	-0.0112586035189665	0.0106998028627717	0.960219	0.0091495078412734	-0.0018455001592551	0.0201445158418019	0.102889	0.00914871772604009	-0.00184682805218246	0.0201442635042626	0.102936	---	---	-++	Brain Imaging	No-Subcat
41272#S142	336716/255(336971)	Operative procedures - OPCS4: S14.2 Shave biopsy of lesion of skin NEC	Health-related outcomes > Hospital inpatient > Summary Operations	LOGISTIC-BINARY	0.996896047130233	0.881601372640915	1.12698647289111	0.960421	1.04485527714544	0.924194860765729	1.18097823602089	0.482968	1.03929466392579	0.919263145248675	1.17481205950837	0.537938	---	---	-++	Physical Health	Skin and Soft Tissue
41272#T242	335694/1277(336971)	Operative procedures - OPCS4: T24.2 Repair of umbilical hernia using insert of prosthetic material	Health-related outcomes > Hospital inpatient > Summary Operations	LOGISTIC-BINARY	1.00139544614175	0.947677892453995	1.05810456176217	0.960446	0.974749007780315	0.92243970847721	1.02997206871696	0.363242	0.970728186819201	0.918650343394262	1.02572386368789	0.290825	---	---	+--	Physical Health	Skin and Soft Tissue
41272#F062	336572/399(336971)	Operative procedures - OPCS4: F06.2 Biopsy of lesion of lip	Health-related outcomes > Hospital inpatient > Summary Operations	LOGISTIC-BINARY	0.997523132127057	0.904010079670595	1.10053940962024	0.960587	1.04187974435983	0.944335307154985	1.14932791502791	0.412999	1.04182349046956	0.944274840008846	1.14934110412155	0.413792	---	---	-++	Physical Health	Dental and Mouth
20003#1141157458	336743/187(336930)	Treatment/medication code: hypromellose product	UK Biobank Assessment Centre > Verbal interview > Medications	LOGISTIC-BINARY	1.0036129227776	0.869275897333218	1.15835268331101	0.960727	1.06565977434858	0.923448415886927	1.22937593560871	0.383661	1.06662731537369	0.924274735281086	1.23065781413678	0.377154	---	---	+++	Physical Health	Eyes
5101	60944	6mm weak meridian angle (right)	UK Biobank Assessment Centre > Physical measures > Eye measures > Autorefraction	LINEAR	0.00019935982227646	-0.0077551781371279	0.00815389778168082	0.960822	-0.00173184513912512	-0.00965772962143518	0.00619403934318493	0.668456	-0.00146944474738273	-0.00939249225724093	0.00645360276247546	0.716224	---	---	+--	Physical Health	Eyes
41272#W329	336794/177(336971)	Operative procedures - OPCS4: W32.9 Unspecified other graft of bone	Health-related outcomes > Hospital inpatient > Summary Operations	LOGISTIC-BINARY	0.996318174378723	0.859654547079118	1.15430094380898	0.96087	1.00435685794379	0.866802594586564	1.1633485936746	0.953815	1.01665900355391	0.877497102429669	1.17764043417503	0.825756	---	---	-++	Physical Health	Musculoskeletal System
41200#T413	336445/526(336971)	Operative procedures - main OPCS4: T41.3 Freeing of adhesions of peritoneum	Health-related outcomes > Hospital inpatient > Summary Operations	LOGISTIC-BINARY	0.997871033984483	0.916043938163508	1.08687698331758	0.961033	1.03192986233855	0.947411319117306	1.123858052963	0.470658	1.03334460380452	0.948708347023129	1.12544819329869	0.451658	---	---	-++	Physical Health	Skin and Soft Tissue
41272#B393	336785/186(336971)	Operative procedures - OPCS4: B39.3 Reconstruction of breast using free deep inferior epigastric perforator flap	Health-related outcomes > Hospital inpatient > Summary Operations	LOGISTIC-BINARY	0.996458148165602	0.862960285657488	1.15022847610755	0.961395	1.01929410380689	0.882735117005542	1.17663753500988	0.794361	1.01738281449209	0.881099393499787	1.17453670409805	0.814209	---	---	-++	Physical Health	Endocrine and Metabolic System
25193	26308	Mean MO in superior longitudinal fasciculus on FA skeleton (left)	UK Biobank Assessment Centre > Imaging > Brain MRI > Diffusion brain MRI > dMRI skeleton	LINEAR	-0.000295188914422745	-0.0122493103873806	0.0116589325585351	0.961397	-0.0022543863674856	-0.0142262908605459	0.00971751812557474	0.712063	-0.00295384127749032	-0.0149263089303932	0.00901862637541255	0.628685	---	---	---	Brain Imaging	No-Subcat
22601#41423445	84431/146(84577)	Job coding: emergency services control room/radio operator/officer	Online follow-up > Work environment > Employment history	LOGISTIC-BINARY	0.996023832889368	0.846424584445262	1.17163686343024	0.961689	1.07438901620164	0.913041246947446	1.26379414808171	0.386938	1.08602267264882	0.922924949592012	1.27768328922362	0.319954	---	---	-++	Sociodemographic	No-Subcat
20413	60769	Frequency of inability to cease drinking in last year	Online follow-up > Mental health > Alcohol use	ORDERED-LOGISTIC	1.00061074471178	0.975851818036521	1.02599784509003	0.961906	1.01430646185504	0.989171205809402	1.04008041532006	0.267196	1.01239094599869	0.987307584252429	1.03811157119408	0.336015	---	---	+++	Mental Health	Addiction
20003#1140910494	336673/257(336930)	Treatment/medication code: b12 - hydroxocobalamin prep	UK Biobank Assessment Centre > Verbal interview > Medications	LOGISTIC-BINARY	1.00295100004428	0.88746347868835	1.13319813520158	0.96231	0.996387634680503	0.881742255873146	1.12567581932112	0.953683	0.999211424279772	0.884291269966648	1.12889645489902	0.989897	---	---	+--	Physical Health	Nutrition
41272#L714	336439/532(336971)	Operative procedures - OPCS4: L71.4 Percutaneous transluminal cannulation of artery	Health-related outcomes > Hospital inpatient > Summary Operations	LOGISTIC-BINARY	0.997949681622616	0.916271965420549	1.08678099256989	0.9624	0.997226961653739	0.915688694504172	1.08590240861315	0.949092	0.989929735192387	0.909001802300439	1.07798392535981	0.815997	---	---	---	Physical Health	Cardiovascular Health
27053	28128	Grey-white contrast in superiortemporal (right hemisphere)	UK Biobank Assessment Centre > Imaging > Brain MRI > T1 structural brain MRI > Freesurfer desikan gw	LINEAR	-0.000253699709578221	-0.0108071327148136	0.0102997332956571	0.962419	0.0011517928058144	-0.00941967753256396	0.0117232631441928	0.830897	0.00150523962636697	-0.00906569681864416	0.0120761760713781	0.780171	---	---	-++	Brain Imaging	No-Subcat
41272#G448	336667/304(336971)	Operative procedures - OPCS4: G44.8 Other specified other therapeutic fibreoptic endoscopic operations on upper gastrointestinal tract	Health-related outcomes > Hospital inpatient > Summary Operations	LOGISTIC-BINARY	0.997300345310426	0.890613610041813	1.11653921013553	0.962615	1.07510879405094	0.960454083267614	1.2032088526465	0.207735	1.06628486798859	0.952527821606454	1.19347729717172	0.264576	---	---	-++	Physical Health	Digestive Health
5114	60928	6mm cylindrical power angle (right)	UK Biobank Assessment Centre > Physical measures > Eye measures > Autorefraction	LINEAR	0.000190085394772314	-0.0077658278269297	0.00814599861647432	0.96265	-0.00180958482337462	-0.00973656162582744	0.0061173919790782	0.654564	-0.00153694190086544	-0.00946107593168604	0.00638719212995517	0.703831	---	---	+--	Physical Health	Eyes
41210#N201	336341/630(336971)	Operative procedures - secondary OPCS4: N20.1 Excision of lesion of spermatic cord	Health-related outcomes > Hospital inpatient > Summary Operations	LOGISTIC-BINARY	1.00187521556546	0.926162768813269	1.08366688210357	0.962705	1.04960031211647	0.970478459698268	1.13505878913455	0.225749	1.05399490048368	0.974537024914165	1.13985788879281	0.188324	---	---	+++	Physical Health	Genitourinary Health
41200#T315	336865/106(336971)	Operative procedures - main OPCS4: T31.5 Drainage of anterior abdominal wall	Health-related outcomes > Hospital inpatient > Summary Operations	LOGISTIC-BINARY	1.00453607346334	0.830254756942443	1.2146780067357	0.962813	1.14237476333069	0.94472727681734	1.38053995498147	0.168981	1.13796643592528	0.940950818293781	1.37570698318287	0.182272	---	---	+++	Physical Health	Skin and Soft Tissue
20277#1172	216639/173(216812)	Job code at visit: Police officers (inspectors and above)	UK Biobank Assessment Centre > Verbal interview > Employment	LOGISTIC-BINARY	1.00353345405764	0.864472229319247	1.1644868067358	0.962984	1.00697362749876	0.867243101797494	1.16879044787211	0.927263	1.02417134412959	0.882128130432938	1.18882118083779	0.753694	---	---	+++	Sociodemographic	No-Subcat
20113#10	2306/254(2560)	Illnesses of adopted mother: Alzheimer's disease/dementia	UK Biobank Assessment Centre > Touchscreen > Family history	LOGISTIC-BINARY	1.00310291113342	0.879676342699358	1.14357589812934	0.963064	1.00901100150106	0.884833118939876	1.15016734672395	0.893294	1.00422120176177	0.880512227902888	1.14499931238634	0.949852	---	---	+++	Family and Childhood	No-Subcat
25005	27880	Volume of grey matter (normalised for head size)	UK Biobank Assessment Centre > Imaging > Brain MRI > T1 structural brain MRI	LINEAR	-0.000207320859695211	-0.00902918692077891	0.00861454520138849	0.963261	-0.00399095211909013	-0.0128285311985151	0.00484662696033485	0.376091	-0.00348865519499577	-0.0123251482416489	0.00534783785165732	0.439038	---	---	---	Brain Imaging	No-Subcat
41256#7421	336664/307(336971)	Operative procedures - main OPCS3: 742.1 Other termination of pregnancy : vacum aspiration	Health-related outcomes > Hospital inpatient > Summary Operations	LOGISTIC-BINARY	1.00263071716879	0.8965006569355	1.12121487741243	0.963274	1.0031901811366	0.89644979137295	1.12250445297876	0.955722	0.996482865175461	0.89039823204608	1.11513798142015	0.951067	---	---	++-	Physical Health	Reproductive Health
41200#H554	336715/256(336971)	Operative procedures - main OPCS4: H55.4 Insertion of seton into high anal fistula and partial laying open of track HFQ	Health-related outcomes > Hospital inpatient > Summary Operations	LOGISTIC-BINARY	0.997121124024984	0.881700936746466	1.12736702045381	0.963326	0.995770512137904	0.880506566623539	1.12585428150768	0.946109	0.994366336860409	0.879306325755645	1.12431217677547	0.928207	---	---	---	Physical Health	Digestive Health
5934-3	609/1542	Which eye(s) affected by other serious eye condition	UK Biobank Assessment Centre > Touchscreen > Health and medical history > Eyesight	MULTINOMIAL-LOGISTIC	0	0	0	0.963518	0	0	0	0.813896	0	0	0	0.812573	---	---	---	Physical Health	Eyes
20004#1104	336681/249(336930)	Operation code: aortic aneurysm/repair or stent	UK Biobank Assessment Centre > Verbal interview > Operations	LOGISTIC-BINARY	0.997103642800326	0.880358969950336	1.12904035978352	0.963549	0.988362955530098	0.872784982752553	1.11894871561789	0.853483	0.987271737332096	0.871881753482156	1.11773752564502	0.839804	---	---	---	Physical Health	Cardiovascular Health
6332#0	870/22330(23200)	Item selected for each puzzle: 0 top-left	UK Biobank Assessment Centre > Cognitive function > Matrix pattern completion	LOGISTIC-BINARY	1.00157669001056	0.936002263544228	1.07183329747648	0.963648	0.968735918514012	0.905356971157731	1.03662651159421	0.357768	0.965345040023578	0.902177034202648	1.03298879484844	0.307195	---	---	+--	Brain/Cognition	No-Subcat
20277#8137	216622/190(216812)	Job code at visit: Sewing machinists	UK Biobank Assessment Centre > Verbal interview > Employment	LOGISTIC-BINARY	0.996705821616787	0.864561574701805	1.14861697073637	0.963686	0.983011598075413	0.852804640225436	1.13276038237853	0.81297	0.990105855331865	0.859066259492916	1.14092347154804	0.89074	---	---	---	Sociodemographic	No-Subcat
41210#Y736	336800/171(336971)	Operative procedures - secondary OPCS4: Y73.6 Intraoperative fluid monitoring	Health-related outcomes > Hospital inpatient > Summary Operations	LOGISTIC-BINARY	1.00346682344099	0.863007397297389	1.16636790862869	0.964078	0.982735081832246	0.845285928200088	1.14211541684401	0.820555	0.983246383015184	0.845807224598562	1.1427436677755	0.825788	---	---	+--	Physical Health	General Health and Miscellaneous
41272#Y736	336800/171(336971)	Operative procedures - OPCS4: Y73.6 Intraoperative fluid monitoring	Health-related outcomes > Hospital inpatient > Summary Operations	LOGISTIC-BINARY	1.00346682344099	0.863007397297389	1.16636790862869	0.964078	0.982735081832246	0.845285928200088	1.14211541684401	0.820555	0.983246383015184	0.845807224598562	1.1427436677755	0.825788	---	---	+--	Physical Health	General Health and Miscellaneous
41200#G431	336803/168(336971)	Operative procedures - main OPCS4: G43.1 Fibreoptic endoscopic snare resection of lesion of upper gastrointestinal tract	Health-related outcomes > Hospital inpatient > Summary Operations	LOGISTIC-BINARY	1.00347738144543	0.862256840605234	1.16737568515077	0.964176	1.13513421563148	0.976091311918417	1.31957545851995	0.0993762	1.12353618478232	0.966011061341279	1.30641483760964	0.130386	---	---	+++	Physical Health	Digestive Health
20277#3131	216049/763(216812)	Job code at visit: IT operations technicians	UK Biobank Assessment Centre > Verbal interview > Employment	LOGISTIC-BINARY	0.998370509901416	0.929716116415235	1.07199552666371	0.964189	1.0473333339969	0.975388412386161	1.12449644355911	0.202489	1.0459530230298	0.974087745225248	1.12306598044726	0.215858	---	---	-++	Sociodemographic	No-Subcat
41210#W798	336846/125(336971)	Operative procedures - secondary OPCS4: W79.8 Other specified soft tissue operations on joint of toe	Health-related outcomes > Hospital inpatient > Summary Operations	LOGISTIC-BINARY	0.996003570700194	0.835549144327704	1.18669810436581	0.964314	1.00719230701614	0.845095651089805	1.19980591634144	0.936113	0.998907566229378	0.838199745698922	1.19006322851292	0.990247	---	---	-+-	Physical Health	Musculoskeletal System
102470	47706	Savoury biscuits intake	Online follow-up > Diet by 24-hour recall > Soup/snacks/pastries yesterday	ORDERED-LOGISTIC	0.997804607899726	0.905404404190843	1.09963462839095	0.964642	0.958498197273317	0.869339358923034	1.05680110390301	0.394813	0.956287870415052	0.86746703172746	1.05420316583313	0.368827	---	---	---	Lifestyle/Behaviours	No-Subcat
41200#T364	336837/134(336971)	Operative procedures - main OPCS4: T36.4 Biopsy of lesion of omentum	Health-related outcomes > Hospital inpatient > Summary Operations	LOGISTIC-BINARY	1.00384415788593	0.846727115342434	1.18959576388858	0.964716	0.86955898009435	0.733268891814201	1.03078022706626	0.107663	0.880700897656244	0.742873367856921	1.04385650356016	0.143192	---	---	+--	Physical Health	Skin and Soft Tissue
23071	5017/165(5182)	C. trachomatis Definition II seropositivity for Chlamydia trachomatis	Biological samples > Assay results > Blood assays > Infectious Diseases	LOGISTIC-BINARY	0.996465203960413	0.851419401699569	1.16578297267189	0.964759	0.986544605833661	0.841288276477474	1.15653590864965	0.867448	0.991061377420259	0.845146922287379	1.1619632698565	0.911943	---	---	---	Physical Health	Infectious and Parasitical Diseases
41246#1670	322542/358(322900)	Treatment speciality of consultant (recoded): Intensive therapy unit	Health-related outcomes > Hospital inpatient > Summary Administration	LOGISTIC-BINARY	0.997662814238369	0.899172994328426	1.10677833761825	0.964781	0.995265754552849	0.897160645008585	1.10396264626799	0.928539	0.989843525332217	0.892312289530999	1.09794801068611	0.846986	---	---	---	Auxiliary Variables	No-Subcat
41200#H594	336866/105(336971)	Operative procedures - main OPCS4: H59.4 Excision of pilonidal sinus and suture HFQ	Health-related outcomes > Hospital inpatient > Summary Operations	LOGISTIC-BINARY	1.00426362948259	0.829008307098153	1.21577387933745	0.965258	0.962946849960943	0.79481751192427	1.16595699416653	0.699303	0.974491856314126	0.804517445198452	1.17994712729364	0.791408	---	---	+--	Physical Health	Digestive Health
41210#Y393	336670/301(336971)	Operative procedures - secondary OPCS4: Y39.3 Injection of inert substance into organ NOC	Health-related outcomes > Hospital inpatient > Summary Operations	LOGISTIC-BINARY	0.99749529423264	0.890679211008791	1.11689360528503	0.965354	0.988633385809057	0.88290062410232	1.10680856049995	0.842841	0.990092172504978	0.884253513521754	1.10846027003382	0.862872	---	---	---	Physical Health	General Health and Miscellaneous
41272#Y393	336670/301(336971)	Operative procedures - OPCS4: Y39.3 Injection of inert substance into organ NOC	Health-related outcomes > Hospital inpatient > Summary Operations	LOGISTIC-BINARY	0.99749529423264	0.890679211008791	1.11689360528503	0.965354	0.988633385809057	0.88290062410232	1.10680856049995	0.842841	0.990092172504978	0.884253513521754	1.10846027003382	0.862872	---	---	---	Physical Health	General Health and Miscellaneous
41200#E423	336751/220(336971)	Operative procedures - main OPCS4: E42.3 Temporary tracheostomy	Health-related outcomes > Hospital inpatient > Summary Operations	LOGISTIC-BINARY	1.00293439567243	0.878588304901327	1.14456223780726	0.965357	0.953242031121613	0.835047193423641	1.08786315017984	0.47786	0.949326141631482	0.831701654097263	1.08338787021134	0.44066	---	---	+--	Physical Health	Respiratory Health
22617#2329	83674/903(84577)	Job code - historical: Researchers n.e.c.	Online follow-up > Work environment > Employment history	LOGISTIC-BINARY	1.0014551327108	0.937760889374761	1.06941379650806	0.965391	1.00396119152994	0.940043725656278	1.07216417713315	0.906191	1.00673241394098	0.942650160144053	1.07513759345717	0.841472	---	---	+++	Sociodemographic	No-Subcat
41245#1480	334327/1213(335540)	Main speciality of consultant (recoded): Midwifery	Health-related outcomes > Hospital inpatient > Summary Administration	LOGISTIC-BINARY	1.0012658125537	0.94498351438503	1.06083714957002	0.965797	0.988302531530143	0.932643030029587	1.04724467589501	0.690639	0.987848149270337	0.932243109665137	1.04674612360784	0.679085	---	---	+--	Auxiliary Variables	No-Subcat
27323	28128	Volume of superiorfrontal (right hemisphere)	UK Biobank Assessment Centre > Imaging > Brain MRI > T1 structural brain MRI > Freesurfer DKT	LINEAR	0.000219886276875257	-0.0098546378443487	0.0102944103980992	0.965877	0.000865245049533447	-0.00922650092850685	0.0109569910275737	0.866545	0.00116931419337731	-0.00892192372576592	0.0112605521125205	0.820333	---	---	+++	Brain Imaging	No-Subcat
41200#T773	336827/144(336971)	Operative procedures - main OPCS4: T77.3 Partial excision of muscle NEC	Health-related outcomes > Hospital inpatient > Summary Operations	LOGISTIC-BINARY	0.996445989727555	0.845853354137376	1.17333019056383	0.96598	1.01715108629614	0.863534940227566	1.19755464161955	0.83845	0.997228260483068	0.84662161403373	1.17428103321118	0.973467	---	---	-+-	Physical Health	Skin and Soft Tissue
27012	28128	Grey-white contrast in precentral (left hemisphere)	UK Biobank Assessment Centre > Imaging > Brain MRI > T1 structural brain MRI > Freesurfer desikan gw	LINEAR	0.000239220019373157	-0.010754227925182	0.0112326679639283	0.96598	0.00589256969954607	-0.00511946095560457	0.0169046003546967	0.294266	0.00643845094571458	-0.00457298808654647	0.0174498899779756	0.251784	---	---	+++	Brain Imaging	No-Subcat
20277#3532	216387/425(216812)	Job code at visit: Brokers	UK Biobank Assessment Centre > Verbal interview > Employment	LOGISTIC-BINARY	1.00206606914005	0.910928868713881	1.1021503969076	0.966132	1.02244177266166	0.929501313850822	1.12451662615814	0.647815	1.0292604370665	0.935708894578845	1.13206795879997	0.552849	---	---	+++	Sociodemographic	No-Subcat
27227	28128	Volume of precuneus (left hemisphere)	UK Biobank Assessment Centre > Imaging > Brain MRI > T1 structural brain MRI > Freesurfer DKT	LINEAR	0.000228994725203565	-0.0103489101039576	0.0108068995543647	0.966155	-0.0019235894587106	-0.0125195580956476	0.00867237917822645	0.721973	-0.00179808715158899	-0.0123935297563172	0.00879735545313918	0.739418	---	---	+--	Brain Imaging	No-Subcat
41210#M274	336669/302(336971)	Operative procedures - secondary OPCS4: M27.4 Ureteroscopic insertion of ureteric stent	Health-related outcomes > Hospital inpatient > Summary Operations	LOGISTIC-BINARY	0.99755688921315	0.890819742213947	1.11684604209698	0.966176	0.974154224698135	0.869941638871836	1.09062619306786	0.649814	0.970721313668072	0.866925373041228	1.08679984084666	0.606325	---	---	---	Physical Health	Genitourinary Health
20088#334	46740/1005(47745)	Types of spreads/sauces consumed: Peanut butter	Online follow-up > Diet by 24-hour recall > Spreads/sauces/cooking oils yesterday	LOGISTIC-BINARY	1.00135529515708	0.940444872574613	1.06613106968135	0.96624	1.00380162436373	0.942693201553849	1.06881922819263	0.905708	1.00751510450809	0.946202442418321	1.07276742241014	0.815154	---	---	+++	Lifestyle/Behaviours	No-Subcat
20003#1199	335689/1241(336930)	Treatment/medication code: food supplement/plant/herbal extract	UK Biobank Assessment Centre > Verbal interview > Medications	LOGISTIC-BINARY	1.00120426351237	0.946822081205651	1.05866288320404	0.966295	1.01179392776371	0.95687302423158	1.06981999659044	0.680392	1.00907747022563	0.954302857253294	1.06696788427862	0.750924	---	---	+++	Physical Health	Nutrition
22601#11723441	84243/334(84577)	Job coding: police officer (inspector or above)	Online follow-up > Work environment > Employment history	LOGISTIC-BINARY	0.997688341283105	0.895470195225043	1.11139990365178	0.966502	0.926107114036959	0.831387208231791	1.0314906198726	0.162926	0.927210953509691	0.832433259378035	1.03272052257761	0.169419	---	---	---	Sociodemographic	No-Subcat
22617#1172	84243/334(84577)	Job code - historical: Police officers (inspectors and above)	Online follow-up > Work environment > Employment history	LOGISTIC-BINARY	0.997688341283105	0.895470195225043	1.11139990365178	0.966502	0.926107114036959	0.831387208231791	1.0314906198726	0.162926	0.927210953509691	0.832433259378035	1.03272052257761	0.169419	---	---	---	Sociodemographic	No-Subcat
25300	26308	Mean L3 in splenium of corpus callosum on FA skeleton	UK Biobank Assessment Centre > Imaging > Brain MRI > Diffusion brain MRI > dMRI skeleton	LINEAR	-0.000246866484772752	-0.0117766020047165	0.011282869035171	0.966525	0.00604941924751304	-0.00549726613912824	0.0175961046341543	0.304481	0.00500559780419106	-0.00654172524385809	0.0165529208522402	0.395525	---	---	-++	Brain Imaging	No-Subcat
20277#3411	216438/374(216812)	Job code at visit: Artists	UK Biobank Assessment Centre > Verbal interview > Employment	LOGISTIC-BINARY	0.997832485615081	0.901436171868453	1.10431908075845	0.966577	1.02541126171543	0.926387891816257	1.13482042332563	0.62788	1.02555878681296	0.926530791623826	1.13503800437086	0.625973	---	---	-++	Sociodemographic	No-Subcat
27631	28128	Mean thickness of G+S-cingul-Mid-Ant (right hemisphere)	UK Biobank Assessment Centre > Imaging > Brain MRI > T1 structural brain MRI > Freesurfer a2009s	LINEAR	-0.000242659733606875	-0.0115939900780785	0.0111086706108647	0.966578	0.00870160911326364	-0.00266867623556716	0.0200718944620944	0.133622	0.00880480927349184	-0.00256489746453375	0.0201745160115174	0.129056	---	---	-++	Brain Imaging	No-Subcat
41200#K582	336610/361(336971)	Operative procedures - main OPCS4: K58.2 Percutaneous transluminal electrophysiological studies on conducting system of heart	Health-related outcomes > Hospital inpatient > Summary Operations	LOGISTIC-BINARY	0.99780164295357	0.899745096289936	1.106354553029	0.966711	0.973861432879616	0.878160950053359	1.07979980283914	0.615464	0.968386029432743	0.873261902784577	1.07374704201344	0.542329	---	---	---	Physical Health	Cardiovascular Health
25278	26308	Mean L2 in sagittal stratum on FA skeleton (right)	UK Biobank Assessment Centre > Imaging > Brain MRI > Diffusion brain MRI > dMRI skeleton	LINEAR	-0.000250315082788092	-0.0120796828175045	0.0115790526519283	0.966917	0.0103105062683099	-0.00153583362830171	0.0221568461649214	0.088031	0.00865418009321087	-0.0031929329047883	0.02050129309121	0.152214	---	---	-++	Brain Imaging	No-Subcat
41272#H071	336547/424(336971)	Operative procedures - OPCS4: H07.1 Right hemicolectomy and end to end anastomosis of ileum to colon	Health-related outcomes > Hospital inpatient > Summary Operations	LOGISTIC-BINARY	1.00201919228059	0.910809111444652	1.10219776519877	0.966931	1.02069036734164	0.927969572357764	1.12251029974781	0.673177	1.01835201814602	0.925852066541679	1.11998707665167	0.708042	---	---	+++	Physical Health	Digestive Health
20003#1141184748	336725/205(336930)	Treatment/medication code: levocetirizine	UK Biobank Assessment Centre > Verbal interview > Medications	LOGISTIC-BINARY	1.00289445662459	0.874490469352188	1.1498228004443	0.966984	1.00835747451211	0.879214434705604	1.15614062132744	0.905157	1.0043471806497	0.875740364439489	1.15163625969844	0.950493	---	---	+++	Physical Health	Blood and Immune System
20001#1024	336813/117(336930)	Cancer code, self-reported: liver/hepatocellular cancer	UK Biobank Assessment Centre > Verbal interview > Medical conditions	LOGISTIC-BINARY	0.996178178039873	0.83074509153417	1.19389869741197	0.966986	0.991649267967274	0.827278140841931	1.1880384451238	0.927631	0.992588323692672	0.828167739057536	1.1892301055566	0.935767	---	---	---	Physical Health	Cancer
41210#Y228	336742/229(336971)	Operative procedures - secondary OPCS4: Y22.8 Other specified drainage of organ NOC	Health-related outcomes > Hospital inpatient > Summary Operations	LOGISTIC-BINARY	1.00272487667843	0.880721601163808	1.14132388811083	0.967175	0.998133297546826	0.876699517065515	1.13609151586676	0.977456	0.99096279424552	0.870426284742955	1.12800685637753	0.89081	---	---	+--	Physical Health	General Health and Miscellaneous
41272#Y228	336742/229(336971)	Operative procedures - OPCS4: Y22.8 Other specified drainage of organ NOC	Health-related outcomes > Hospital inpatient > Summary Operations	LOGISTIC-BINARY	1.00272487667843	0.880721601163808	1.14132388811083	0.967175	0.998133297546826	0.876699517065515	1.13609151586676	0.977456	0.99096279424552	0.870426284742955	1.12800685637753	0.89081	---	---	+--	Physical Health	General Health and Miscellaneous
132220	335766/1205(336971)	Date O34 first reported (maternal care for known or suspected abnormality of pelvic organs)	Health-related outcomes > First occurrences > Pregnancy, childbirth and the puerperium	LOGISTIC-BINARY	0.998798721701799	0.942950855026063	1.05789346813297	0.967323	1.00164742881302	0.94555841410265	1.06102446664831	0.955338	1.00097297281325	0.944956520396205	1.06028748067624	0.973591	---	---	-++	Physical Health	Reproductive Health
41210#J372	336406/565(336971)	Operative procedures - secondary OPCS4: J37.2 Operative cholangiography through cystic duct	Health-related outcomes > Hospital inpatient > Summary Operations	LOGISTIC-BINARY	0.998288778998784	0.919159212913237	1.08411304291947	0.967555	0.996193925243919	0.917258362117308	1.08180990399671	0.927814	0.992320343837216	0.913705824399068	1.07762835828294	0.854683	---	---	---	Physical Health	Digestive Health
40011#8550	336716/255(336971)	Histology of cancer tumour: Acinar cell carcinoma	Health-related outcomes > Cancer register	LOGISTIC-BINARY	0.997452185008759	0.881827956227656	1.12794616549468	0.967594	0.99509808213799	0.879868245856147	1.12513838644316	0.937558	0.996930603520893	0.881536272493458	1.12724582972759	0.960909	---	---	---	Physical Health	Cancer
41248#6007	330080/148(330228)	Destinations on discharge from hospital (recoded): Transfer within NHS provider: Geriatrics	Health-related outcomes > Hospital inpatient > Summary Administration	LOGISTIC-BINARY	1.00335053638921	0.853580512527387	1.17907976403536	0.967623	1.02489206491001	0.873021016570154	1.20285035567098	0.763605	1.02734838483457	0.87522144489449	1.20576718644795	0.741298	---	---	+++	Auxiliary Variables	No-Subcat
20189-5	318/1032	FI13 : subset inclusion logic	Online follow-up > Cognitive function online > Fluid intelligence / reasoning	MULTINOMIAL-LOGISTIC	0	0	0	0.967675	0	0	0	0.962565	0	0	0	0.936873	---	---	---	Brain/Cognition	No-Subcat
41200#X083	336753/218(336971)	Operative procedures - main OPCS4: X08.3 Amputation of phalanx of finger	Health-related outcomes > Hospital inpatient > Summary Operations	LOGISTIC-BINARY	0.997258398762858	0.873062735635199	1.13879007763163	0.967691	1.00862254981366	0.883081532488306	1.15168366645559	0.899144	1.01523967407559	0.888926806196605	1.15929148551907	0.823312	---	---	-++	Physical Health	General Health and Miscellaneous
41210#K262	336741/230(336971)	Operative procedures - secondary OPCS4: K26.2 Xenograft replacement of aortic valve	Health-related outcomes > Hospital inpatient > Summary Operations	LOGISTIC-BINARY	1.0026757179518	0.88084283999995	1.14104990826007	0.967718	1.01776111615739	0.894375242291942	1.15784893857372	0.789247	1.01679652123593	0.89357714054611	1.15680225113496	0.800341	---	---	+++	Physical Health	Cardiovascular Health
20277#6215	216709/103(216812)	Job code at visit: Rail travel assistants	UK Biobank Assessment Centre > Verbal interview > Employment	LOGISTIC-BINARY	1.0039861780042	0.827587544118779	1.21718062190664	0.967757	0.960998955237292	0.791702680170566	1.16584332650455	0.687	0.962151341663753	0.792782820182008	1.16729711689346	0.695859	---	---	+--	Sociodemographic	No-Subcat
25135	26308	Mean MD in sagittal stratum on FA skeleton (left)	UK Biobank Assessment Centre > Imaging > Brain MRI > Diffusion brain MRI > dMRI skeleton	LINEAR	-0.000237831031262198	-0.011893125460626	0.0114174633981016	0.968097	0.0079274519432372	-0.00374481756275987	0.0195997214492343	0.183132	0.00695266771971239	-0.00472026338542753	0.0186255988248523	0.243038	---	---	-++	Brain Imaging	No-Subcat
25141	26308	Mean MD in cingulum hippocampus on FA skeleton (left)	UK Biobank Assessment Centre > Imaging > Brain MRI > Diffusion brain MRI > dMRI skeleton	LINEAR	-0.000243368687768075	-0.0122249893440859	0.0117382519685497	0.968243	0.0145492971252521	0.00255111098297132	0.0265474832675329	0.0174702	0.0133904396158631	0.00139146945103793	0.0253894097806883	0.0287255	---	---	-++	Brain Imaging	No-Subcat
41229#5D9	336154/817(336971)	PCT responsible for patient data: HARTLEPOOL PCT	Health-related outcomes > Hospital inpatient > Summary Administration	LOGISTIC-BINARY	0.998608861986707	0.932253486152847	1.06960722996957	0.968329	1.04508839824861	0.975746886804139	1.11927724565073	0.207772	1.04841993081035	0.978848315944162	1.12288526949406	0.176956	---	---	-++	Auxiliary Variables	No-Subcat
104050	47719	Mashed potato intake	Online follow-up > Diet by 24-hour recall > Fruit/vegetables yesterday	ORDERED-LOGISTIC	1.00060841320399	0.970992214920452	1.03112793407579	0.96835	1.01670956081409	0.986633523352406	1.04770242099463	0.27941	1.01901277162835	0.988892534325017	1.05005042782577	0.218573	---	---	+++	Lifestyle/Behaviours	No-Subcat
20084#487	46329/1416(47745)	Vitamin and/or mineral supplement use: Zinc	Online follow-up > Diet by 24-hour recall > Vitamin/mineral supplements yesterday	LOGISTIC-BINARY	0.998947818842859	0.947412788262777	1.05322711921056	0.968909	1.025821652376	0.972992405052429	1.08148471776079	0.344476	1.02672170624558	0.973842413795417	1.08245241888789	0.328231	---	---	-++	Lifestyle/Behaviours	No-Subcat
41210#S132	336361/610(336971)	Operative procedures - secondary OPCS4: S13.2 Punch biopsy of lesion of skin NEC	Health-related outcomes > Hospital inpatient > Summary Operations	LOGISTIC-BINARY	1.00158082150296	0.925052382457729	1.08432856579418	0.96891	1.04462198023401	0.96495769133791	1.13075040444863	0.280446	1.04708254415862	0.967225094743175	1.13346155008144	0.255478	---	---	+++	Physical Health	Skin and Soft Tissue
41272#C298	336791/180(336971)	Operative procedures - OPCS4: C29.8 Other specified other operations on lacrimal apparatus	Health-related outcomes > Hospital inpatient > Summary Operations	LOGISTIC-BINARY	0.997103274814488	0.861345699844131	1.15385740045622	0.968975	0.927133667574865	0.800819905098755	1.07302539024239	0.310796	0.931082818218766	0.804354947118526	1.0775573541808	0.338445	---	---	---	Physical Health	Eyes
27425	28128	Mean thickness of G-oc-temp-med-Parahip (left hemisphere)	UK Biobank Assessment Centre > Imaging > Brain MRI > T1 structural brain MRI > Freesurfer a2009s	LINEAR	0.000227866425880558	-0.0113328244811617	0.0117885573329228	0.969183	0.00182151792487617	-0.00975892152612934	0.0134019573758817	0.757855	0.00135844463458894	-0.0102214253103037	0.0129383145794816	0.818144	---	---	+++	Brain Imaging	No-Subcat
22601#35623273	84461/116(84577)	Job coding: personnel or industrial relations officer, recruitment consultant	Online follow-up > Work environment > Employment history	LOGISTIC-BINARY	0.996468491786328	0.830270860391846	1.1952978116226	0.969642	1.06979017194195	0.89186147965281	1.28265222400123	0.466757	1.04793372033302	0.873575264321045	1.2567990284421	0.613844	---	---	-++	Sociodemographic	No-Subcat
41210#U329	336865/106(336971)	Operative procedures - secondary OPCS4: U32.9 Unspecified diagnostic blood tests	Health-related outcomes > Hospital inpatient > Summary Operations	LOGISTIC-BINARY	0.996371364792244	0.823413844126689	1.20490579890381	0.970142	0.971909949272177	0.803289064936731	1.17524866965897	0.769133	0.971897900513466	0.803399995036007	1.17528967595126	0.768971	---	---	---	Physical Health	General Health and Miscellaneous
22601#12213392	84210/367(84577)	Job coding: hotel or guesthouse owner/manager; hostel warden, holiday camp manager, caravan/camping site owner/manager	Online follow-up > Work environment > Employment history	LOGISTIC-BINARY	0.998045792936626	0.90063868509714	1.1058014647668	0.970194	1.02193895838447	0.922112383594048	1.13240834053068	0.6788	1.02368392398732	0.923710221377629	1.13438218411482	0.655139	---	---	-++	Sociodemographic	No-Subcat
22617#1221	84210/367(84577)	Job code - historical: Hotel and accommodation managers	Online follow-up > Work environment > Employment history	LOGISTIC-BINARY	0.998045792936626	0.90063868509714	1.1058014647668	0.970194	1.02193895838447	0.922112383594048	1.13240834053068	0.6788	1.02368392398732	0.923710221377629	1.13438218411482	0.655139	---	---	-++	Sociodemographic	No-Subcat
27300	28128	Volume of cuneus (right hemisphere)	UK Biobank Assessment Centre > Imaging > Brain MRI > T1 structural brain MRI > Freesurfer DKT	LINEAR	0.000205512409438253	-0.0106458501194264	0.0110568749383029	0.970389	0.00386878567756104	-0.0070010379239114	0.0147386092790335	0.485421	0.00351357920413648	-0.00735571816241346	0.0143828765706864	0.526347	---	---	+++	Brain Imaging	No-Subcat
20003#1140870788	334934/1996(336930)	Treatment/medication code: calcium salts	UK Biobank Assessment Centre > Verbal interview > Medications	LOGISTIC-BINARY	1.00083161140336	0.95765191137719	1.04592674057082	0.970521	0.998719296546917	0.955654763004843	1.04369378200846	0.954542	0.998434980999118	0.955389696322284	1.04340029782968	0.944454	---	---	+--	Physical Health	Nutrition
131224	316039/20932(336971)	Date H61 first reported (other disorders of external ear)	Health-related outcomes > First occurrences > Ear and mastoid process disorders	LOGISTIC-BINARY	1.00026475360553	0.986304619041513	1.0144196532995	0.970548	1.00248384809191	0.988502710042585	1.01665998575184	0.729154	1.00169064821501	0.987720942941939	1.01585616674831	0.813611	---	---	+++	Physical Health	Ear Nose and Throat
41229#5ND	332423/4548(336971)	PCT responsible for patient data: COUNTY DURHAM PCT	Health-related outcomes > Hospital inpatient > Summary Administration	LOGISTIC-BINARY	0.999447751373097	0.970519005375378	1.02922573557945	0.970589	1.00053225124458	0.971579634165401	1.03033485491151	0.971662	1.00133809302201	0.972363791526075	1.03116766316949	0.928866	---	---	-++	Auxiliary Variables	No-Subcat
22601#24323289	84375/202(84577)	Job coding: town planner, development officer	Online follow-up > Work environment > Employment history	LOGISTIC-BINARY	1.00259181780779	0.87276544804721	1.15140546206883	0.970787	1.00222091001348	0.872662680778561	1.15074230801804	0.97492	0.99534127462852	0.866709670962081	1.14291343142204	0.947243	---	---	++-	Sociodemographic	No-Subcat
22617#2432	84375/202(84577)	Job code - historical: Town planners	Online follow-up > Work environment > Employment history	LOGISTIC-BINARY	1.00259181780779	0.87276544804721	1.15140546206883	0.970787	1.00222091001348	0.872662680778561	1.15074230801804	0.97492	0.99534127462852	0.866709670962081	1.14291343142204	0.947243	---	---	++-	Sociodemographic	No-Subcat
41272#H541	336627/344(336971)	Operative procedures - OPCS4: H54.1 Anorectal stretch	Health-related outcomes > Hospital inpatient > Summary Operations	LOGISTIC-BINARY	0.998055255029556	0.89790773576816	1.10917550283847	0.971193	1.08836605517555	0.979405726403904	1.20924173124498	0.11535	1.08427243121137	0.975668107237842	1.20484019681101	0.13277	---	---	-++	Physical Health	Digestive Health
41200#T262	336792/179(336971)	Operative procedures - main OPCS4: T26.2 Repair of recurrent incisional hernia using insert of prosthetic material	Health-related outcomes > Hospital inpatient > Summary Operations	LOGISTIC-BINARY	1.00268732595982	0.865808170886601	1.16080332961988	0.971378	1.14196382933727	0.986609938663044	1.32131639255642	0.074833	1.13288899587465	0.978647519386932	1.31114926692353	0.0944735	---	---	+++	Physical Health	Skin and Soft Tissue
104210	47663	Cucumber intake	Online follow-up > Diet by 24-hour recall > Fruit/vegetables yesterday	ORDERED-LOGISTIC	1.00046710613667	0.975246982081265	1.02633942873159	0.971402	0.997186427250713	0.972014484771867	1.02301023932418	0.828992	0.997853089434799	0.972686477621143	1.02367084461762	0.869017	---	---	+--	Lifestyle/Behaviours	No-Subcat
41200#S454	336815/156(336971)	Operative procedures - main OPCS4: S45.4 Removal of organic material from skin NEC	Health-related outcomes > Hospital inpatient > Summary Operations	LOGISTIC-BINARY	0.997132039537743	0.85182900304853	1.16673188198106	0.971451	1.02578268053872	0.876526830803712	1.19994026843658	0.750695	1.02348607119165	0.874598670366332	1.19737800315492	0.772053	---	---	-++	Physical Health	Skin and Soft Tissue
27386	28128	Area of S-oc-sup+transversal (left hemisphere)	UK Biobank Assessment Centre > Imaging > Brain MRI > T1 structural brain MRI > Freesurfer a2009s	LINEAR	0.000207839803904362	-0.0112171318754783	0.011632811483287	0.971556	-0.00671880873349721	-0.0181630467996583	0.00472542933266384	0.249854	-0.00596362819200403	-0.0174073520427267	0.00548009565871864	0.307058	---	---	+--	Brain Imaging	No-Subcat
41210#E251	336717/254(336971)	Operative procedures - secondary OPCS4: E25.1 Diagnostic endoscopic examination of nasopharynx and biopsy of lesion of nasopharynx	Health-related outcomes > Hospital inpatient > Summary Operations	LOGISTIC-BINARY	0.997765172173619	0.882192062566798	1.12819891950645	0.971557	1.07534072757032	0.951063075763336	1.21555972177805	0.245895	1.06690429774687	0.94355647599369	1.20618767490973	0.301237	---	---	-++	Physical Health	Respiratory Health
22601#42143301	84417/160(84577)	Job coding: company secretary, club secretary	Online follow-up > Work environment > Employment history	LOGISTIC-BINARY	0.997179879930452	0.853552500342125	1.16443239078042	0.971566	0.977735219920568	0.836843454436016	1.14195332364893	0.776457	0.972933536468498	0.832850275425515	1.13633924872614	0.729205	---	---	---	Sociodemographic	No-Subcat
22617#4214	84417/160(84577)	Job code - historical: Company secretaries	Online follow-up > Work environment > Employment history	LOGISTIC-BINARY	0.997179879930452	0.853552500342125	1.16443239078042	0.971566	0.977735219920568	0.836843454436016	1.14195332364893	0.776457	0.972933536468498	0.832850275425515	1.13633924872614	0.729205	---	---	---	Sociodemographic	No-Subcat
20003#1140911736	336430/500(336930)	Treatment/medication code: ginseng product	UK Biobank Assessment Centre > Verbal interview > Medications	LOGISTIC-BINARY	1.00159605602505	0.917337131857437	1.09346424488469	0.971606	1.00748986562571	0.922779309705671	1.09984631745062	0.867656	1.00599647181039	0.921424439200234	1.09824877560267	0.893799	---	---	+++	Physical Health	Nutrition
41210#Z813	336656/315(336971)	Operative procedures - secondary OPCS4: Z81.3 Glenohumeral joint	Health-related outcomes > Hospital inpatient > Summary Operations	LOGISTIC-BINARY	1.00198568411444	0.89710461116969	1.11891054153853	0.971924	0.99040089220388	0.886687830931892	1.10603733537146	0.864187	0.992129911408338	0.888270922742252	1.10800227933677	0.888564	---	---	+--	Physical Health	Musculoskeletal System
41272#Z813	336656/315(336971)	Operative procedures - OPCS4: Z81.3 Glenohumeral joint	Health-related outcomes > Hospital inpatient > Summary Operations	LOGISTIC-BINARY	1.00198568411444	0.89710461116969	1.11891054153853	0.971924	0.99040089220388	0.886687830931892	1.10603733537146	0.864187	0.992129911408338	0.888270922742252	1.10800227933677	0.888564	---	---	+--	Physical Health	Musculoskeletal System
41272#C793	336493/478(336971)	Operative procedures - OPCS4: C79.3 Injection of vitreous substitute into vitreous body NEC	Health-related outcomes > Hospital inpatient > Summary Operations	LOGISTIC-BINARY	0.998402371364813	0.912560232327734	1.09217225068281	0.972172	1.00216267583428	0.916139885465996	1.09611573676583	0.962342	1.00140211759992	0.915466389621347	1.0953091783562	0.975571	---	---	-++	Physical Health	Eyes
25800	27876	Volume of grey matter in Superior Temporal Gyrus, posterior division (left)	UK Biobank Assessment Centre > Imaging > Brain MRI > T1 structural brain MRI > Regional grey matter volumes (FAST)	LINEAR	-0.000196569198793114	-0.0112439388142784	0.0108508004166922	0.972179	-0.00898813701120604	-0.0200546263361492	0.00207835231373707	0.111409	-0.00860163035126638	-0.0196667084471463	0.00246344774461352	0.1276	---	---	---	Brain Imaging	No-Subcat
41272#U221	336749/222(336971)	Operative procedures - OPCS4: U22.1 Electroencephalograph telemetry	Health-related outcomes > Hospital inpatient > Summary Operations	LOGISTIC-BINARY	0.99765806044641	0.87424722277402	1.13816346601342	0.972208	1.0181710576693	0.892258739730232	1.16153624063741	0.788973	1.01162072160739	0.886531590667716	1.15416477809929	0.863695	---	---	-++	Physical Health	Nervous System
20113#4	2401/156(2557)	Illnesses of adopted mother: Bowel cancer	UK Biobank Assessment Centre > Touchscreen > Family history	LOGISTIC-BINARY	0.997116984382271	0.84712026358277	1.17319196026669	0.972261	1.01639391162884	0.862993586396349	1.19626070250172	0.845163	1.02602232138811	0.87128752967877	1.20772734647977	0.757659	---	---	-++	Family and Childhood	No-Subcat
25285	26308	Mean L2 in cingulum hippocampus on FA skeleton (left)	UK Biobank Assessment Centre > Imaging > Brain MRI > Diffusion brain MRI > dMRI skeleton	LINEAR	0.000207410903491778	-0.0116324194714768	0.0120472412784603	0.972609	0.0121692373435987	0.000312676316329098	0.0240257983708684	0.0442571	0.0112031536613789	-0.000654126386757721	0.0230604337095155	0.0640479	---	---	+++	Brain Imaging	No-Subcat
41272#W198	336274/697(336971)	Operative procedures - OPCS4: W19.8 Other specified primary open reduction of fracture of bone and intramedullary fixation	Health-related outcomes > Hospital inpatient > Summary Operations	LOGISTIC-BINARY	0.998701231621322	0.927071932841476	1.07576999208203	0.972681	1.00391176717341	0.931919518557608	1.08137416867468	0.918051	0.995861274096165	0.924448504729613	1.0727339892983	0.912982	---	---	-+-	Physical Health	Musculoskeletal System
25083	26308	Mean FA in posterior corona radiata on FA skeleton (left)	UK Biobank Assessment Centre > Imaging > Brain MRI > Diffusion brain MRI > dMRI skeleton	LINEAR	0.000205835092308121	-0.0116766332612572	0.0120883034458735	0.972915	-0.00819872094259712	-0.0200984834591635	0.00370104157396922	0.176886	-0.00682917288980425	-0.0187296437133959	0.00507129793378745	0.260688	---	---	+--	Brain Imaging	No-Subcat
25038	25250	Median T2star in accumbens (left)	UK Biobank Assessment Centre > Imaging > Brain MRI > Susceptibility weighted brain MRI	LINEAR	0.000212448281009838	-0.012115273343021	0.0125401699050407	0.973054	-0.00384801059087238	-0.0162088018529917	0.00851278067124698	0.541747	-0.00351042737324443	-0.0158710931506531	0.00885023840416426	0.577767	---	---	+--	Brain Imaging	No-Subcat
41272#T331	336830/141(336971)	Operative procedures - OPCS4: T33.1 Open excision of lesion of peritoneum	Health-related outcomes > Hospital inpatient > Summary Operations	LOGISTIC-BINARY	0.997191186841187	0.845208532637044	1.17596489457212	0.973368	0.926403287170294	0.785074756201431	1.0927300146375	0.364807	0.921226756995596	0.780818221464655	1.08660453966339	0.330442	---	---	---	Physical Health	Skin and Soft Tissue
41272#C601	336188/783(336971)	Operative procedures - OPCS4: C60.1 Trabeculectomy	Health-related outcomes > Hospital inpatient > Summary Operations	LOGISTIC-BINARY	0.998805423495191	0.931023447992312	1.07143534391368	0.97339	0.987083135143978	0.920199747011067	1.05874149975189	0.716308	0.990779021567979	0.923677915444214	1.06269788972661	0.795624	---	---	---	Physical Health	Eyes
41200#X112	336826/145(336971)	Operative procedures - main OPCS4: X11.2 Amputation of phalanx of toe	Health-related outcomes > Hospital inpatient > Summary Operations	LOGISTIC-BINARY	0.997258667320576	0.847113165040097	1.17351772179385	0.973663	0.904637493527959	0.76832087301037	1.06469662067192	0.228514	0.894453924508054	0.759814626635273	1.05266370781606	0.179858	---	---	---	Physical Health	General Health and Miscellaneous
131568	334239/2732(336971)	Date K08 first reported (other disorders of teeth and supporting structures)	Health-related outcomes > First occurrences > Digestive system disorders	LOGISTIC-BINARY	1.00063356409096	0.963608810376617	1.03905762354025	0.973725	0.991764531526121	0.955071005368591	1.02984513164389	0.667137	0.990961806316885	0.954303724879471	1.02901364040756	0.636772	---	---	+--	Physical Health	Digestive Health
41200#C821	336543/428(336971)	Operative procedures - main OPCS4: C82.1 Cauterisation of lesion of retina	Health-related outcomes > Hospital inpatient > Summary Operations	LOGISTIC-BINARY	1.00159523473794	0.910793892424345	1.10128594974979	0.973755	0.977856963181019	0.889290920406066	1.07507784319537	0.64362	0.978336585756703	0.889775035306726	1.07560242125697	0.650802	---	---	+--	Physical Health	Eyes
41272#S279	336720/251(336971)	Operative procedures - OPCS4: S27.9 Unspecified other local flap of skin	Health-related outcomes > Hospital inpatient > Summary Operations	LOGISTIC-BINARY	1.00202047017823	0.885252957747122	1.13390621662729	0.974502	1.00543514356292	0.8884844935807	1.13750157232438	0.931468	0.99992814556533	0.883644148579735	1.13133730015931	0.99909	---	---	++-	Physical Health	Skin and Soft Tissue
41251#3001	335174/176(335350)	Sources of admission to hospital (recoded): High security psychiatric hospital: NHS	Health-related outcomes > Hospital inpatient > Summary Administration	LOGISTIC-BINARY	1.00240408903599	0.864458963455889	1.16195107477014	0.974609	1.00906364843628	0.870387309626426	1.16942939683952	0.904666	1.01715895501484	0.877427483957994	1.17888017201882	0.821324	---	---	+++	Auxiliary Variables	No-Subcat
25230	26308	Mean L1 in sagittal stratum on FA skeleton (right)	UK Biobank Assessment Centre > Imaging > Brain MRI > Diffusion brain MRI > dMRI skeleton	LINEAR	0.000192225950014844	-0.0117657875102866	0.0121502394103163	0.974865	0.00584650841908057	-0.00612911597560031	0.0178221328137615	0.338627	0.00489767450913396	-0.00707859769472823	0.0168739467129961	0.422814	---	---	+++	Brain Imaging	No-Subcat
4935-15	104160/107338	FI1 : numeric addition test	UK Biobank Assessment Centre > Cognitive function > Fluid intelligence / reasoning	MULTINOMIAL-LOGISTIC	0	0	0	0.974878	0	0	0	0.583303	0	0	0	0.560554	---	---	---	Brain/Cognition	No-Subcat
23108	331049	Impedance of leg (left)	UK Biobank Assessment Centre > Physical measures > Anthropometry > Impedance measures	LINEAR	-4.93877354589669e-05	-0.00314174325272386	0.00304296778180593	0.975028	-0.00574466481612998	-0.00883768457604866	-0.0026516450562113	0.000272411	-0.00589895592452819	-0.00899192422394452	-0.00280598762511185	0.000185457	---	-++	---	Physical Health	Body Composition and Fitness
41210#Z303	336742/229(336971)	Operative procedures - secondary OPCS4: Z30.3 Common bile duct	Health-related outcomes > Hospital inpatient > Summary Operations	LOGISTIC-BINARY	1.00207122485869	0.880115962939508	1.14061452988408	0.975044	0.966964929735962	0.849360622794502	1.10055418358411	0.611266	0.972715905980978	0.854493263212605	1.10710047393501	0.675433	---	---	+--	Physical Health	Digestive Health
41272#Z303	336742/229(336971)	Operative procedures - OPCS4: Z30.3 Common bile duct	Health-related outcomes > Hospital inpatient > Summary Operations	LOGISTIC-BINARY	1.00207122485869	0.880115962939508	1.14061452988408	0.975044	0.966964929735962	0.849360622794502	1.10055418358411	0.611266	0.972715905980978	0.854493263212605	1.10710047393501	0.675433	---	---	+--	Physical Health	Digestive Health
894	250916	Duration of moderate activity	UK Biobank Assessment Centre > Touchscreen > Lifestyle and environment > Physical activity	ORDERED-LOGISTIC	1.0001164054829	0.992839460447327	1.00744668636094	0.975078	1.00007372951437	0.992790033277223	1.00741086326508	0.984228	0.999884662043017	0.992603301717927	1.00721943565828	0.975324	---	---	++-	Lifestyle/Behaviours	No-Subcat
132268	335665/1306(336971)	Date O72 first reported (postpartum haemorrhage)	Health-related outcomes > First occurrences > Pregnancy, childbirth and the puerperium	LOGISTIC-BINARY	0.999124882797296	0.945631274440634	1.0555899291997	0.975111	1.001057777944	0.947371285557264	1.05775129319626	0.970004	1.00603202770703	0.952099950913088	1.06299981797097	0.830575	---	---	-++	Physical Health	Reproductive Health
20113#6	2369/193(2562)	Illnesses of adopted mother: Chronic bronchitis/emphysema	UK Biobank Assessment Centre > Touchscreen > Family history	LOGISTIC-BINARY	1.00234641295351	0.864854415338999	1.16139869795129	0.97513	1.0209609658775	0.88039164892902	1.18330308725523	0.783228	1.02658513107072	0.885332585666768	1.18996794451259	0.727879	---	---	+++	Family and Childhood	No-Subcat
130134	336637/334(336971)	Date A80 first reported (acute poliomyelitis)	Health-related outcomes > First occurrences > Certain infectious and parasitic diseases	LOGISTIC-BINARY	0.998329236926524	0.896432936500211	1.11159095099433	0.975692	0.966697252922813	0.868106745626017	1.07627848488461	0.536794	0.963183617425196	0.865005419240814	1.07237045308436	0.493809	---	---	---	Physical Health	Infectious and Parasitical Diseases
27010	28128	Grey-white contrast in postcentral (left hemisphere)	UK Biobank Assessment Centre > Imaging > Brain MRI > T1 structural brain MRI > Freesurfer desikan gw	LINEAR	-0.000173663125398543	-0.0113703761944416	0.0110230499436445	0.975748	-0.000345734903536703	-0.0115615928773966	0.0108701230703232	0.951822	0.000360764138867631	-0.0108545337768344	0.0115760620545696	0.949728	---	---	--+	Brain Imaging	No-Subcat
41200#K572	336373/598(336971)	Operative procedures - main OPCS4: K57.2 Percutaneous transluminal ablation of conducting system of heart NEC	Health-related outcomes > Hospital inpatient > Summary Operations	LOGISTIC-BINARY	1.00124607325886	0.923906497792408	1.08494559653747	0.975763	0.967730781285618	0.892965882692377	1.04864572378359	0.42366	0.971129686375364	0.896144538198487	1.05231725768997	0.474715	---	---	+--	Physical Health	Cardiovascular Health
23254	3130	Arm lean mass (right)	UK Biobank Assessment Centre > Imaging > DXA assessment > Body composition by DXA	LINEAR	-0.00033296204978302	-0.0218632470927688	0.0211973229932027	0.975812	0.00919015672626152	-0.0121303414127496	0.0305106548652726	0.398083	0.00775894097970814	-0.0135631249347665	0.0290810068941827	0.475594	---	---	-++	Physical Health	Body Composition and Fitness
132520	336860/111(336971)	Date Q52 first reported (other congenital malformations of female genitalia)	Health-related outcomes > First occurrences > Congenital disruptions and chromosomal abnormalities	LOGISTIC-BINARY	1.00287716283049	0.832457134405189	1.20751003896309	0.975845	0.95230356227857	0.790121412386745	1.14713436263149	0.607388	0.960119224380748	0.796741540131646	1.15655870578468	0.668604	---	---	+--	Physical Health	Congenital and chromosomal
41200#C623	336377/594(336971)	Operative procedures - main OPCS4: C62.3 Laser iridotomy	Health-related outcomes > Hospital inpatient > Summary Operations	LOGISTIC-BINARY	1.00123547229171	0.92359259235993	1.08529120071154	0.976065	1.01535954967402	0.936754942650044	1.10044572258964	0.710612	1.00703806892892	0.929081515045783	1.09146278203271	0.864469	---	---	+++	Physical Health	Eyes
41248#6004	329439/867(330306)	Destinations on discharge from hospital (recoded): Transfer within NHS provider: Surgical specialty	Health-related outcomes > Hospital inpatient > Summary Administration	LOGISTIC-BINARY	0.998983948411686	0.93414984244712	1.06825479433655	0.976301	1.01897588905512	0.952926342176886	1.08954905008889	0.582324	1.01393491015472	0.94821721715774	1.08417665035499	0.68558	---	---	-++	Auxiliary Variables	No-Subcat
25430	26307	Mean OD in fornix cres+stria terminalis on FA skeleton (right)	UK Biobank Assessment Centre > Imaging > Brain MRI > Diffusion brain MRI > dMRI skeleton	LINEAR	0.000173546695846288	-0.0113058725043201	0.0116529658960127	0.976361	0.00318647241018677	-0.00830987826987516	0.0146828230902487	0.586946	0.00328572534504218	-0.00821118337581358	0.0147826340658979	0.57537	---	---	+++	Brain Imaging	No-Subcat
41229#5M6	334957/2014(336971)	PCT responsible for patient data: RICHMOND AND TWICKENHAM PCT	Health-related outcomes > Hospital inpatient > Summary Administration	LOGISTIC-BINARY	0.999343172114548	0.956454015811724	1.04412088737764	0.976571	0.994219093390729	0.951545957260467	1.03877248221683	0.795543	0.994499162845688	0.951820335195255	1.03906942984962	0.805266	---	---	---	Auxiliary Variables	No-Subcat
41210#L714	336522/449(336971)	Operative procedures - secondary OPCS4: L71.4 Percutaneous transluminal cannulation of artery	Health-related outcomes > Hospital inpatient > Summary Operations	LOGISTIC-BINARY	0.998613742995047	0.909936132179383	1.0957823871308	0.976658	0.995959489967771	0.90760602323602	1.09276573489688	0.931877	0.989472952446464	0.901713472300056	1.08567864291834	0.823196	---	---	---	Physical Health	Cardiovascular Health
20277#2444	215899/913(216812)	Job code at visit: Clergy	UK Biobank Assessment Centre > Verbal interview > Employment	LOGISTIC-BINARY	1.00097127967048	0.937790524050618	1.06832982371712	0.976703	0.947403086912926	0.88751143592717	1.01126555167976	0.104668	0.947591870418772	0.887721398993773	1.0114535572338	0.105818	---	---	+--	Sociodemographic	No-Subcat
90085	72591	Unique minutes of wear in a 24 hour cycle (scattered over multiple days)	Additional exposures > Physical activity measurement > Accelerometer wear time duration	ORDERED-LOGISTIC	1.00051699882437	0.966377037096908	1.03586304983377	0.976722	1.00449977840774	0.970229650037346	1.03998038483194	0.799877	1.00463689053263	0.97034629122972	1.04013926877589	0.794023	---	---	+++	Auxiliary Variables	No-Subcat
131934	334072/2899(336971)	Date M62 first reported (other disorders of muscle)	Health-related outcomes > First occurrences > Musculoskeletal system and connective tissue disorders	LOGISTIC-BINARY	0.999457566641844	0.963561044081467	1.03666901016564	0.976797	1.03146413472685	0.994464164861236	1.06981829124637	0.0963715	1.03341627439125	0.996341777860192	1.07185614491776	0.0777685	---	---	-++	Physical Health	Musculoskeletal System
20630	127884	Liking for cabbage	Online follow-up > Food (and other) preferences	ORDERED-LOGISTIC	0.999856706807115	0.990227301425775	1.00957975275751	0.976846	1.01024259702668	1.00049745252894	1.02008266214719	0.0393469	1.01002908715848	1.00028463712285	1.01986846448078	0.0436414	---	---	-++	Lifestyle/Behaviours	No-Subcat
41200#V331	336762/209(336971)	Operative procedures - main OPCS4: V33.1 Primary laminectomy excision of lumbar intervertebral disc	Health-related outcomes > Hospital inpatient > Summary Operations	LOGISTIC-BINARY	1.00200822375296	0.874716181932584	1.14746780621268	0.976885	1.00040249490279	0.873404810463358	1.14552111764562	0.995359	0.995164556380388	0.868871436910544	1.13959132856639	0.944151	---	---	++-	Physical Health	Musculoskeletal System
41272#H463	336284/687(336971)	Operative procedures - OPCS4: H46.3 Intubation of rectum for pressure manometry	Health-related outcomes > Hospital inpatient > Summary Operations	LOGISTIC-BINARY	1.00109807325663	0.928870930871185	1.07884789593924	0.977071	1.00794585649836	0.935262380869036	1.08618859474793	0.835716	1.0131139835282	0.940071701921111	1.09177634060656	0.732819	---	---	+++	Physical Health	Digestive Health
41210#X299	336739/232(336971)	Operative procedures - secondary OPCS4: X29.9 Unspecified continuous Infusion of therapeutic substance	Health-related outcomes > Hospital inpatient > Summary Operations	LOGISTIC-BINARY	1.00188226816249	0.881151433587482	1.13889851444688	0.977081	0.910814749706352	0.800995315755089	1.0354652983019	0.153799	0.913100047264025	0.803107020310199	1.03801628766976	0.164856	---	---	+--	Physical Health	General Health and Miscellaneous
20003#1140923852	336346/584(336930)	Treatment/medication code: elleste-solo 1mg tablet	UK Biobank Assessment Centre > Verbal interview > Medications	LOGISTIC-BINARY	1.00118888274997	0.923019456646184	1.08586422256828	0.977131	1.02514868487108	0.94506408078657	1.1119144847875	0.549285	1.02675355531491	0.94654384482942	1.11369406154254	0.524508	---	---	+++	Physical Health	Reproductive Health
41200#L861	336626/345(336971)	Operative procedures - main OPCS4: L86.1 Injection of sclerosing substance into varicose vein of leg NEC	Health-related outcomes > Hospital inpatient > Summary Operations	LOGISTIC-BINARY	1.00154094651077	0.901223695916561	1.11284608830132	0.97717	1.02755482970712	0.92475200566525	1.14160057321626	0.612986	1.02440545198325	0.921914623046857	1.13817593799238	0.653756	---	---	+++	Physical Health	Cardiovascular Health
403	335788	Number of times snap-button pressed	UK Biobank Assessment Centre > Cognitive function > Reaction time	ORDERED-LOGISTIC	0.999847854819616	0.98945321999915	1.01035168978302	0.977234	1.00402176957652	0.993586898106888	1.01456623039642	0.451455	1.00348827218264	0.993058349901012	1.01402773815706	0.5136	---	---	-++	Brain/Cognition	No-Subcat
26547	28128	Mean intensity of Amygdala (left hemisphere)	UK Biobank Assessment Centre > Imaging > Brain MRI > T1 structural brain MRI > Freesurfer ASEG	LINEAR	-0.000168853703388302	-0.0117862464933569	0.0114485390865802	0.977273	0.00551805423834076	-0.00611902464506553	0.017155133121747	0.352683	0.00451412292902718	-0.00712243407403687	0.0161506799320912	0.44705	---	---	-++	Brain Imaging	No-Subcat
41200#A021	336824/147(336971)	Operative procedures - main OPCS4: A02.1 Excision of lesion of tissue of frontal lobe of brain	Health-related outcomes > Hospital inpatient > Summary Operations	LOGISTIC-BINARY	0.997661765034266	0.848479711516585	1.17255779777548	0.977369	1.06170657122166	0.903096142187321	1.24763819539628	0.46765	1.05275503521505	0.895451088825594	1.23735044360075	0.533165	---	---	-++	Physical Health	Nervous System
41210#H152	336649/322(336971)	Operative procedures - secondary OPCS4: H15.2 End colostomy	Health-related outcomes > Hospital inpatient > Summary Operations	LOGISTIC-BINARY	0.998425880192692	0.894824294049192	1.1138021318849	0.977495	1.02946082764512	0.922891085744096	1.14810768431733	0.602203	1.02022075432708	0.914603304827845	1.13788751256162	0.719409	---	---	-++	Physical Health	Digestive Health
41273#7421	336663/308(336971)	Operative procedures - OPCS3: 742.1 Other termination of pregnancy : vacum aspiration	Health-related outcomes > Hospital inpatient > Summary Operations	LOGISTIC-BINARY	0.998407621460198	0.892889863030743	1.11628591358935	0.977681	1.00334584201599	0.896765710725599	1.12245863490503	0.953486	0.996460097677105	0.89055234860881	1.11489515450976	0.950664	---	---	-+-	Physical Health	Reproductive Health
41272#C253	336485/486(336971)	Operative procedures - OPCS4: C25.3 Dacryocystorhinostomy and insertion of tube HFQ	Health-related outcomes > Hospital inpatient > Summary Operations	LOGISTIC-BINARY	0.998739645525112	0.913660903009327	1.09160177096317	0.977836	0.943185525259452	0.862836847894241	1.03088826109036	0.19758	0.937673278099734	0.857847764462972	1.02484416438118	0.156119	---	---	---	Physical Health	Eyes
41200#T702	336797/174(336971)	Operative procedures - main OPCS4: T70.2 Tenotomy NEC	Health-related outcomes > Hospital inpatient > Summary Operations	LOGISTIC-BINARY	1.00209336535585	0.863569552620066	1.16239949178615	0.977994	0.976672563190039	0.841766034730147	1.13280548566225	0.755359	0.975203400004675	0.840574747086706	1.13114148278358	0.740255	---	---	+--	Physical Health	Skin and Soft Tissue
41210#Y143	336371/600(336971)	Operative procedures - secondary OPCS4: Y14.3 Insertion of metal stent into organ NOC	Health-related outcomes > Hospital inpatient > Summary Operations	LOGISTIC-BINARY	0.99887534811116	0.921896376506695	1.08216647308865	0.978045	0.977001810274326	0.901815228724768	1.05834414091184	0.568783	0.97773640031465	0.902531440949674	1.05913324332458	0.581218	---	---	---	Physical Health	General Health and Miscellaneous
41272#Y143	336371/600(336971)	Operative procedures - OPCS4: Y14.3 Insertion of metal stent into organ NOC	Health-related outcomes > Hospital inpatient > Summary Operations	LOGISTIC-BINARY	0.99887534811116	0.921896376506695	1.08216647308865	0.978045	0.977001810274326	0.901815228724768	1.05834414091184	0.568783	0.97773640031465	0.902531440949674	1.05913324332458	0.581218	---	---	---	Physical Health	General Health and Miscellaneous
41210#T868	336728/243(336971)	Operative procedures - secondary OPCS4: T86.8 Other specified sampling of lymph nodes	Health-related outcomes > Hospital inpatient > Summary Operations	LOGISTIC-BINARY	0.998236514080949	0.8801259027457	1.13190314193712	0.97806	1.01704155182456	0.896896472494364	1.15299784880314	0.791999	1.00395455827282	0.885356682994167	1.13826423994402	0.950903	---	---	-++	Physical Health	Skin and Soft Tissue
20090#356	46659/1086(47745)	Type of fat/oil used in cooking: Rapeseed oil	Online follow-up > Diet by 24-hour recall > Spreads/sauces/cooking oils yesterday	LOGISTIC-BINARY	1.00083710577159	0.942256306495889	1.06298066830455	0.978294	0.997888029552219	0.939621631172416	1.05971704545407	0.945066	0.998166765232446	0.939890484329722	1.06002482454655	0.952316	---	---	+--	Lifestyle/Behaviours	No-Subcat
41200#U202	335973/998(336971)	Operative procedures - main OPCS4: U20.2 Transoesophageal echocardiography	Health-related outcomes > Hospital inpatient > Summary Operations	LOGISTIC-BINARY	1.00086419093667	0.940414783683403	1.06513256477773	0.978308	0.983494674266669	0.924132292072156	1.04660418658213	0.600125	0.980865491497237	0.921679854791743	1.04380865941815	0.542775	---	---	+--	Physical Health	Cardiovascular Health
131128	328537/8434(336971)	Date H00 first reported (hordeolum and chalazion)	Health-related outcomes > First occurrences > Eye and adnexa disorders	LOGISTIC-BINARY	1.00029907676389	0.978894987277382	1.02216381934635	0.978379	0.994576794511266	0.973296882901573	1.01631463141289	0.622095	0.996571535080155	0.975251766063636	1.01835266022324	0.755569	---	---	+--	Physical Health	Eyes
101230	47708	Naan bread intake	Online follow-up > Diet by 24-hour recall > Bread/pasta/rice yesterday	ORDERED-LOGISTIC	0.999110948807901	0.935672787509615	1.06685018668192	0.978799	0.962593205436266	0.901322751035903	1.02802872565585	0.255886	0.961953158982008	0.90079880618435	1.02725922117407	0.247084	---	---	---	Lifestyle/Behaviours	No-Subcat
22617#6213	84418/159(84577)	Job code - historical: Travel and tour guides	Online follow-up > Work environment > Employment history	LOGISTIC-BINARY	1.00210521021822	0.85761697885745	1.17051141482659	0.978856	0.959708985588917	0.821104321803665	1.12130237883814	0.604901	0.962458137528981	0.823562044010161	1.12451948476474	0.63011	---	---	+--	Sociodemographic	No-Subcat
41210#E051	336778/193(336971)	Operative procedures - secondary OPCS4: E05.1 Cauterisation of internal nose	Health-related outcomes > Hospital inpatient > Summary Operations	LOGISTIC-BINARY	1.00187964730824	0.869725822834684	1.15372123521052	0.979217	1.10896923495514	0.963237629603783	1.27632821046867	0.149702	1.09370066038999	0.949891621869236	1.25901452516193	0.212694	---	---	+++	Physical Health	Respiratory Health
41210#L997	336228/743(336971)	Operative procedures - secondary OPCS4: L99.7 Percutaneous transluminal peripheral insertion of central catheter	Health-related outcomes > Hospital inpatient > Summary Operations	LOGISTIC-BINARY	1.00095747355935	0.931281885455288	1.07575448003616	0.979247	1.01154116490074	0.941190831818709	1.08705820992156	0.754897	1.01211826530359	0.941735880308457	1.0877019049493	0.743156	---	---	+++	Physical Health	Cardiovascular Health
90084	72591	Unique hours of wear in a 24 hour cycle (scattered over multiple days)	Additional exposures > Physical activity measurement > Accelerometer wear time duration	ORDERED-LOGISTIC	0.999506282714109	0.962964104715004	1.03743514871787	0.979267	1.00694651629663	0.970142740660846	1.04514649668073	0.715564	1.00753666781405	0.970695451976092	1.04577613392881	0.692797	---	---	-++	Auxiliary Variables	No-Subcat
41272#M498	336813/158(336971)	Operative procedures - OPCS4: M49.8 Other specified other operations on bladder	Health-related outcomes > Hospital inpatient > Summary Operations	LOGISTIC-BINARY	0.997955044622109	0.853549791186719	1.16634323568324	0.979497	1.04051520019872	0.890194608948549	1.21574576176565	0.617424	1.02571553507711	0.877523547759921	1.1986341758378	0.749597	---	---	-++	Physical Health	Genitourinary Health
20712	127723	Liking for salad dressing	Online follow-up > Food (and other) preferences	ORDERED-LOGISTIC	1.00012535788076	0.990559809757022	1.009783277722	0.979605	1.00021501727585	0.990659956972	1.00986223753507	0.964985	0.99976792584051	0.990216675689667	1.00941130368591	0.962202	---	---	++-	Lifestyle/Behaviours	No-Subcat
41200#E136	336779/192(336971)	Operative procedures - main OPCS4: E13.6 Puncture of maxillary antrum	Health-related outcomes > Hospital inpatient > Summary Operations	LOGISTIC-BINARY	1.00183388316553	0.869542653226433	1.15387974050051	0.979747	1.06592529047295	0.925477118379542	1.22731053191101	0.375286	1.06481062722822	0.92448038802702	1.22621070585921	0.383463	---	---	+++	Physical Health	Respiratory Health
26627	28128	Volume of presubiculum-body (left hemisphere)	UK Biobank Assessment Centre > Imaging > Brain MRI > T1 structural brain MRI > Freesurfer subsegmentation	LINEAR	0.00013973435740818	-0.0106810855303028	0.0109605542451192	0.979807	-0.00894935193476228	-0.0197881695718855	0.00188946570236098	0.105595	-0.00892955203168119	-0.0197678306827309	0.00190872661936852	0.106351	---	---	+--	Brain Imaging	No-Subcat
20607	127143	Liking for bacon	Online follow-up > Food (and other) preferences	ORDERED-LOGISTIC	1.00012307813991	0.990489101872203	1.00985075912234	0.980118	1.00081351575044	0.991164580448235	1.01055638293269	0.869323	1.00098644287737	0.99133569709841	1.01073113956959	0.841895	---	---	+++	Lifestyle/Behaviours	No-Subcat
41210#Z709	336848/123(336971)	Operative procedures - secondary OPCS4: Z70.9 Radius NEC	Health-related outcomes > Hospital inpatient > Summary Operations	LOGISTIC-BINARY	0.997816018273866	0.836043865135257	1.19028515657835	0.980645	0.832429501126959	0.697014466996157	0.993723382046394	0.0426511	0.838337855378755	0.702202083860495	1.00059429512773	0.0509557	---	---	---	Physical Health	Musculoskeletal System
41272#Z709	336848/123(336971)	Operative procedures - OPCS4: Z70.9 Radius NEC	Health-related outcomes > Hospital inpatient > Summary Operations	LOGISTIC-BINARY	0.997816018273866	0.836043865135257	1.19028515657835	0.980645	0.832429501126959	0.697014466996157	0.993723382046394	0.0426511	0.838337855378755	0.702202083860495	1.00059429512773	0.0509557	---	---	---	Physical Health	Musculoskeletal System
41272#Q271	336870/101(336971)	Operative procedures - OPCS4: Q27.1 Open bilateral ligation of fallopian tubes	Health-related outcomes > Hospital inpatient > Summary Operations	LOGISTIC-BINARY	1.00241820916473	0.824413608061845	1.21814134883332	0.980653	1.16724582411488	0.959969656293469	1.41853906500978	0.120595	1.14149066948618	0.938674000486268	1.38771814880146	0.184592	---	---	+++	Physical Health	Genitourinary Health
27317	28128	Volume of postcentral (right hemisphere)	UK Biobank Assessment Centre > Imaging > Brain MRI > T1 structural brain MRI > Freesurfer DKT	LINEAR	-0.000134939562026374	-0.0110794032875738	0.010809524163521	0.98072	-0.00667692279075354	-0.0176398227899529	0.0042859772084458	0.232581	-0.00702690135152016	-0.0179892240542786	0.00393542135123823	0.208981	---	---	---	Brain Imaging	No-Subcat
41272#T413	335178/1793(336971)	Operative procedures - OPCS4: T41.3 Freeing of adhesions of peritoneum	Health-related outcomes > Hospital inpatient > Summary Operations	LOGISTIC-BINARY	1.00057106515949	0.955181952008251	1.04808060691415	0.980763	0.996339885836829	0.95115180157615	1.04363972020293	0.876903	0.99457602199995	0.949472695001262	1.04179945115052	0.818292	---	---	+--	Physical Health	Skin and Soft Tissue
41200#W161	336721/250(336971)	Operative procedures - main OPCS4: W16.1 Multiple osteotomy and internal fixation HFQ	Health-related outcomes > Hospital inpatient > Summary Operations	LOGISTIC-BINARY	0.998477964688608	0.881745401082653	1.13038179984405	0.980823	1.00040814526551	0.883506065295111	1.13250417910811	0.99486	1.01147500826298	0.893341640523103	1.14505291832691	0.857016	---	---	-++	Physical Health	Musculoskeletal System
23280	3722	Total lean mass	UK Biobank Assessment Centre > Imaging > DXA assessment > Body composition by DXA	LINEAR	0.000244414064235684	-0.0199460295344455	0.0204348576629169	0.981066	0.00980632383860681	-0.0102188935834242	0.0298315412606378	0.337065	0.0098250833121431	-0.0102226389735137	0.0298728055977999	0.336684	---	---	+++	Physical Health	Body Composition and Fitness
25331	26308	Mean L3 in cingulum cingulate gyrus on FA skeleton (left)	UK Biobank Assessment Centre > Imaging > Brain MRI > Diffusion brain MRI > dMRI skeleton	LINEAR	0.00014020218124923	-0.0115218507564254	0.0118022551189238	0.981201	0.0087708932164904	-0.0029080567290939	0.0204498431620747	0.141033	0.00761649621604205	-0.00406314322422461	0.0192961356563087	0.201195	---	---	+++	Brain Imaging	No-Subcat
25669	26307	Weighted-mean ICVF in tract posterior thalamic radiation (left)	UK Biobank Assessment Centre > Imaging > Brain MRI > Diffusion brain MRI > dMRI weighted means	LINEAR	-0.000138040023195497	-0.0116335610607101	0.0113574810143191	0.981222	-0.0118991816102459	-0.0234108235142251	-0.000387539706266694	0.0427708	-0.010922507394288	-0.0224348537611157	0.000589838972539601	0.062949	---	---	---	Brain Imaging	No-Subcat
25508	26308	Weighted-mean FA in tract posterior thalamic radiation (right)	UK Biobank Assessment Centre > Imaging > Brain MRI > Diffusion brain MRI > dMRI weighted means	LINEAR	-0.000140416936799289	-0.0118723229056844	0.0115914890320858	0.981284	-0.00668696328481104	-0.0184360736033088	0.00506214703368668	0.264622	-0.00538709547736362	-0.0171368779476744	0.00636268699294716	0.368845	---	---	---	Brain Imaging	No-Subcat
40006#D010	336844/127(336971)	Type of cancer: ICD10: D01.0 Colon	Health-related outcomes > Cancer register	LOGISTIC-BINARY	1.00208544028345	0.841777427343429	1.19230213466633	0.981285	0.961411076046752	0.807489879298748	1.14408522726003	0.65796	0.964795749930369	0.81046198217768	1.14812970507139	0.686679	---	---	+--	Physical Health	Cancer
41272#L873	336530/441(336971)	Operative procedures - OPCS4: L87.3 Stripping of varicose vein of leg NEC	Health-related outcomes > Hospital inpatient > Summary Operations	LOGISTIC-BINARY	0.998884440461515	0.909800722177006	1.09653733479429	0.9813	1.05428392324839	0.960447747870303	1.15713560231971	0.265988	1.05707079819249	0.962972011374762	1.16027062947892	0.24305	---	---	-++	Physical Health	Cardiovascular Health
41272#W202	336624/347(336971)	Operative procedures - OPCS4: W20.2 Primary open reduction of fracture of long bone and extramedullary fixation using cerclage	Health-related outcomes > Hospital inpatient > Summary Operations	LOGISTIC-BINARY	0.998743210454318	0.898858953048676	1.10952624643995	0.981322	1.00399335729935	0.903680128584596	1.11524748386928	0.940798	0.996233671766098	0.896711640151075	1.10667761459534	0.943949	---	---	-+-	Physical Health	Musculoskeletal System
41200#N012	336794/177(336971)	Operative procedures - main OPCS4: N01.2 Excision of lesion of scrotum	Health-related outcomes > Hospital inpatient > Summary Operations	LOGISTIC-BINARY	1.0017562187907	0.86415602515612	1.16085413221076	0.981408	1.00657316817994	0.868308472223925	1.16644534834158	0.930665	1.00499607661697	0.866998427566424	1.16470117948628	0.947233	---	---	+++	Physical Health	Genitourinary Health
41272#T773	336778/193(336971)	Operative procedures - OPCS4: T77.3 Partial excision of muscle NEC	Health-related outcomes > Hospital inpatient > Summary Operations	LOGISTIC-BINARY	1.00167246733296	0.869586280058757	1.15344788779643	0.9815	1.00574459193891	0.873136471983416	1.15811295121183	0.936639	0.994607986608836	0.863490308127354	1.14539170447695	0.940202	---	---	++-	Physical Health	Skin and Soft Tissue
41200#W891	336606/365(336971)	Operative procedures - main OPCS4: W89.1 Endoscopic chondroplasty NEC	Health-related outcomes > Hospital inpatient > Summary Operations	LOGISTIC-BINARY	1.001213953652	0.903400519523229	1.10941833577207	0.98153	0.968292322337456	0.873570381774313	1.07311005831441	0.539257	0.971177425094317	0.876228759592357	1.07630320428033	0.577231	---	---	+--	Physical Health	Musculoskeletal System
41272#F101	336824/147(336971)	Operative procedures - OPCS4: F10.1 Full dental clearance	Health-related outcomes > Hospital inpatient > Summary Operations	LOGISTIC-BINARY	0.998095665633522	0.848934104598095	1.17300363762974	0.981564	1.05809795474056	0.900238774828869	1.24316028519688	0.492789	1.05386733595591	0.896627514162669	1.23839245428033	0.524205	---	---	-++	Physical Health	Dental and Mouth
20003#1140865752	336630/300(336930)	Treatment/medication code: ispaghula husk	UK Biobank Assessment Centre > Verbal interview > Medications	LOGISTIC-BINARY	1.00133006577785	0.893957920923297	1.1213782729165	0.981659	1.06963928097364	0.955376056810923	1.19733260031781	0.242379	1.0665025470835	0.952548734490763	1.19394477790816	0.263814	---	---	+++	Physical Health	Digestive Health
25073	26308	Mean FA in anterior limb of internal capsule on FA skeleton (left)	UK Biobank Assessment Centre > Imaging > Brain MRI > Diffusion brain MRI > dMRI skeleton	LINEAR	0.000133426415633099	-0.0115691617494873	0.0118360145807535	0.982171	-0.0102150760302214	-0.0219344522695173	0.00150430020907452	0.0875626	-0.00901186205278117	-0.0207319556659017	0.0027082315603394	0.131789	---	---	+--	Brain Imaging	No-Subcat
41210#F021	336863/108(336971)	Operative procedures - secondary OPCS4: F02.1 Excision of lesion of lip	Health-related outcomes > Hospital inpatient > Summary Operations	LOGISTIC-BINARY	0.997859736450906	0.826044882667495	1.20468588748398	0.982242	1.16326569608175	0.963838758304166	1.4031361383938	0.114438	1.17252439158749	0.971398046231222	1.41476625994925	0.0970415	---	---	-++	Physical Health	Dental and Mouth
25918	27876	Volume of grey matter in X Cerebellum (left)	UK Biobank Assessment Centre > Imaging > Brain MRI > T1 structural brain MRI > Regional grey matter volumes (FAST)	LINEAR	-0.000123234641341535	-0.0109830415312908	0.0107365722486078	0.982255	-0.00403065992476469	-0.0149096537175241	0.00684833386799469	0.467724	-0.00315241174375474	-0.0140300166614624	0.00772519317395292	0.570014	---	---	---	Brain Imaging	No-Subcat
102950	47571	Omelette intake	Online follow-up > Diet by 24-hour recall > Milk/eggs/cheese yesterday	ORDERED-LOGISTIC	0.999469830253308	0.952962621096387	1.04824671972684	0.982597	1.0161799436587	0.968941432080266	1.06572146025092	0.508693	1.01695140159137	0.969709943942766	1.0664943261216	0.488551	---	---	-++	Lifestyle/Behaviours	No-Subcat
41272#C866	336739/232(336971)	Operative procedures - OPCS4: C86.6 Examination of eye under anaesthetic	Health-related outcomes > Hospital inpatient > Summary Operations	LOGISTIC-BINARY	1.00142151373322	0.880201395069745	1.13902784856339	0.982766	0.975245095831137	0.857331354461561	1.10907692932607	0.702716	0.974561683040438	0.856796090328931	1.10831850605957	0.694746	---	---	+--	Physical Health	Eyes
27687	28128	Mean thickness of S-orbital-med-olfact (right hemisphere)	UK Biobank Assessment Centre > Imaging > Brain MRI > T1 structural brain MRI > Freesurfer a2009s	LINEAR	-0.000127393416390948	-0.0117028918341447	0.0114481050013628	0.98279	0.00301254941592727	-0.00858268873813021	0.0146077875699848	0.610589	0.00357561982399575	-0.00801901752001584	0.0151702571680073	0.545549	---	---	-++	Brain Imaging	No-Subcat
41272#V331	336739/232(336971)	Operative procedures - OPCS4: V33.1 Primary laminectomy excision of lumbar intervertebral disc	Health-related outcomes > Hospital inpatient > Summary Operations	LOGISTIC-BINARY	0.998585644064393	0.877777573481171	1.13570746071072	0.982818	1.00326228098167	0.881962937388116	1.14093396946303	0.960449	0.998967012514988	0.878220326422108	1.13611406009387	0.987446	---	---	-+-	Physical Health	Musculoskeletal System
22617#2129	83895/682(84577)	Job code - historical: Engineering professionals n.e.c.	Online follow-up > Work environment > Employment history	LOGISTIC-BINARY	1.00083180623427	0.927710359707761	1.07964307511401	0.982855	0.981707963334232	0.910159018931887	1.05881360703837	0.632395	0.979084155948472	0.907732200957621	1.05601273127693	0.583947	---	---	+--	Sociodemographic	No-Subcat
131644	335046/1925(336971)	Date K61 first reported (abscess of anal and rectal regions)	Health-related outcomes > First occurrences > Digestive system disorders	LOGISTIC-BINARY	0.999509374813635	0.955634599902944	1.04536431263605	0.982899	1.03961164163639	0.994033593390243	1.08724578191164	0.0893304	1.03476571978156	0.989387890633911	1.08220386815553	0.135175	---	---	-++	Physical Health	Digestive Health
20615	127890	Liking for biscuits	Online follow-up > Food (and other) preferences	ORDERED-LOGISTIC	0.999896720287147	0.990331444040152	1.00955438430011	0.983198	0.998811032992238	0.989248700027166	1.00846579793294	0.808478	0.999213477252337	0.98964478402747	1.00887468841042	0.872668	---	---	---	Lifestyle/Behaviours	No-Subcat
41272#X714	336004/967(336971)	Operative procedures - OPCS4: X71.4 Procurement of drugs for chemotherapy for neoplasm for regimens in Band 9	Health-related outcomes > Hospital inpatient > Summary Operations	LOGISTIC-BINARY	1.00064728950984	0.939278749922659	1.06595698597729	0.984004	0.999482519163894	0.938272801477234	1.06461693872773	0.987185	1.00822327354663	0.946499817904611	1.07392752638304	0.799367	---	---	+-+	Physical Health	Cancer
27745	28128	Volume of S-circular-insula-ant (right hemisphere)	UK Biobank Assessment Centre > Imaging > Brain MRI > T1 structural brain MRI > Freesurfer a2009s	LINEAR	0.00011217971590155	-0.0109560552024415	0.0111804146342446	0.984151	0.00792700475197364	-0.00315976859521803	0.0190137780991653	0.161097	0.00719398146854082	-0.00389230663232419	0.0182802695694058	0.203422	---	---	+++	Brain Imaging	No-Subcat
27438	28128	Mean thickness of G-temp-sup-Plan-tempo (left hemisphere)	UK Biobank Assessment Centre > Imaging > Brain MRI > T1 structural brain MRI > Freesurfer a2009s	LINEAR	0.000114892418255463	-0.0112254658205223	0.0114552506570332	0.984157	0.00315222151617987	-0.00820746808196803	0.0145119111143278	0.586516	0.0032436047556894	-0.0081155141446882	0.014602723656067	0.575693	---	---	+++	Brain Imaging	No-Subcat
20722	127140	Liking for skimmed milk	Online follow-up > Food (and other) preferences	ORDERED-LOGISTIC	0.999902933751352	0.990331790062088	1.0095665785523	0.984218	1.0039993319363	0.99439058620646	1.0137009264881	0.415934	1.00369328204478	0.994086697467368	1.01339270205343	0.452474	---	---	-++	Lifestyle/Behaviours	No-Subcat
41210#C866	336753/218(336971)	Operative procedures - secondary OPCS4: C86.6 Examination of eye under anaesthetic	Health-related outcomes > Hospital inpatient > Summary Operations	LOGISTIC-BINARY	0.998663558124682	0.874203314756876	1.14051913049512	0.984272	0.983959521425158	0.861495721468402	1.12350932734388	0.811325	0.98661891870793	0.863890240684708	1.12657275488476	0.842331	---	---	---	Physical Health	Eyes
41200#U216	336750/221(336971)	Operative procedures - main OPCS4: U21.6 Ultrasound scan NEC	Health-related outcomes > Hospital inpatient > Summary Operations	LOGISTIC-BINARY	0.998675782608312	0.874578693518201	1.1400342228188	0.984365	1.00644139378932	0.881578066589213	1.14865092025257	0.924221	1.01201905600256	0.886518750344889	1.15506106459786	0.859503	---	---	-++	Physical Health	General Health and Miscellaneous
25764	23164	90th percentile of z-statistic (in group-defined mask) for faces activation	UK Biobank Assessment Centre > Imaging > Brain MRI > Task functional brain MRI	LINEAR	0.000125551024778128	-0.0126516361719412	0.0129027382214975	0.984634	-0.000212094885978142	-0.013045145924209	0.0126209561522527	0.974158	7.67448429059168e-05	-0.0127570804044493	0.0129105700902611	0.990648	---	---	+-+	Brain Imaging	No-Subcat
20743	127851	Liking for white bread	Online follow-up > Food (and other) preferences	ORDERED-LOGISTIC	1.00009356865596	0.990593356020262	1.00968489238137	0.984671	0.996169651380628	0.986693690480472	1.00573661705344	0.431295	0.996314155815577	0.986837241256693	1.00588208022472	0.44889	---	---	+--	Lifestyle/Behaviours	No-Subcat
20647	127825	Liking for cream	Online follow-up > Food (and other) preferences	ORDERED-LOGISTIC	1.00009400164859	0.9905474788693	1.00973253021168	0.984675	0.998825219403336	0.989293600510922	1.00844867327645	0.810117	0.998440299357676	0.988913314767381	1.00805906493022	0.749654	---	---	+--	Lifestyle/Behaviours	No-Subcat
130898	336358/613(336971)	Date F34 first reported (persistent mood [affective] disorders)	Health-related outcomes > First occurrences > Mental and behavioural disorders	LOGISTIC-BINARY	0.999223353438057	0.922985156564261	1.08165246157438	0.984682	1.04581379780245	0.966110483213527	1.1319869794974	0.267776	1.0409438842334	0.961594920607417	1.12677619650874	0.321058	---	---	-++	Mental Health	Depression
102440	47745	Unsalted nuts intake	Online follow-up > Diet by 24-hour recall > Soup/snacks/pastries yesterday	ORDERED-LOGISTIC	0.999645766049583	0.964094928559624	1.03650753466136	0.9847	1.00410708301757	0.968456823214973	1.04106967909943	0.824141	1.00377795270162	0.968168748912175	1.04069686143242	0.837869	---	---	-++	Lifestyle/Behaviours	No-Subcat
41210#Y983	332325/4646(336971)	Operative procedures - secondary OPCS4: Y98.3 Radiology of three body areas (or 20-40 minutes)	Health-related outcomes > Hospital inpatient > Summary Operations	LOGISTIC-BINARY	1.00028038680258	0.971627770870786	1.02976412581693	0.984912	0.991680951851892	0.963301627148265	1.02088230240655	0.572706	0.992659236455758	0.964258172253141	1.0218875772179	0.618791	---	---	+--	Physical Health	General Health and Miscellaneous
41272#Y983	332325/4646(336971)	Operative procedures - OPCS4: Y98.3 Radiology of three body areas (or 20-40 minutes)	Health-related outcomes > Hospital inpatient > Summary Operations	LOGISTIC-BINARY	1.00028038680258	0.971627770870786	1.02976412581693	0.984912	0.991680951851892	0.963301627148265	1.02088230240655	0.572706	0.992659236455758	0.964258172253141	1.0218875772179	0.618791	---	---	+--	Physical Health	General Health and Miscellaneous
130846	335908/1063(336971)	Date F05 first reported (delirium, not induced by alcohol and other psychoactive substances)	Health-related outcomes > First occurrences > Mental and behavioural disorders	LOGISTIC-BINARY	0.999418206509735	0.940806237145256	1.06161769098467	0.984934	1.03543453047045	0.974912751791444	1.09964920738249	0.256883	1.02912122130974	0.968964830756665	1.09297121292701	0.35008	---	---	-++	Mental Health	Organic Brain Disorders
41200#H511	334894/2077(336971)	Operative procedures - main OPCS4: H51.1 Haemorrhoidectomy	Health-related outcomes > Hospital inpatient > Summary Operations	LOGISTIC-BINARY	0.999586870946758	0.95735153081624	1.04365446125674	0.985028	0.99408163343831	0.952100812410758	1.03788344359571	0.787372	0.995602178979601	0.953564881778246	1.03947351699835	0.841256	---	---	---	Physical Health	Digestive Health
41272#K594	336761/210(336971)	Operative procedures - OPCS4: K59.4 Renewal of cardioverter defibrillator	Health-related outcomes > Hospital inpatient > Summary Operations	LOGISTIC-BINARY	0.998708111551946	0.872097192100251	1.14335542681625	0.985071	1.00451529274706	0.877497815921814	1.14955288916784	0.94786	0.996286679244648	0.870345304155454	1.14021103626705	0.956938	---	---	-+-	Physical Health	Cardiovascular Health
23007	6463	pp150 Nter antigen for Human Cytomegalovirus	Biological samples > Assay results > Blood assays > Infectious Diseases > Infectious Disease Antigens	LINEAR	-0.00022685598191651	-0.0243917374167114	0.0239380254528784	0.985318	0.0139557603926658	-0.0105337534862174	0.038445274271549	0.263981	0.0129077251266473	-0.0115963400969913	0.0374117903502859	0.30182	---	---	-++	Physical Health	Infectious and Parasitical Diseases
22601#41213252	84380/197(84577)	Job coding: credit controller/supervisor	Online follow-up > Work environment > Employment history	LOGISTIC-BINARY	1.00131087889646	0.870474973336693	1.15147886162731	0.985355	0.946276692790592	0.82229088609898	1.08865592959188	0.440469	0.967481749204714	0.840866580818764	1.11297859570251	0.643926	---	---	+--	Sociodemographic	No-Subcat
25443	26307	Mean ISOVF in body of corpus callosum on FA skeleton	UK Biobank Assessment Centre > Imaging > Brain MRI > Diffusion brain MRI > dMRI skeleton	LINEAR	-0.000102844776971057	-0.0112049510337722	0.0109992614798301	0.985514	0.00230057698047905	-0.00881793176371612	0.0134190857246742	0.685067	0.00196047436867953	-0.00915858754836629	0.0130795362857254	0.729654	---	---	-++	Brain Imaging	No-Subcat
41272#K508	336282/689(336971)	Operative procedures - OPCS4: K50.8 Other specified other therapeutic transluminal operations on coronary artery	Health-related outcomes > Hospital inpatient > Summary Operations	LOGISTIC-BINARY	1.00068673754881	0.928388852551452	1.07851550302319	0.985676	1.01123014936866	0.938275368461587	1.08975227373335	0.769905	1.00644809146739	0.933841944091128	1.08462993553232	0.866333	---	---	+++	Physical Health	Cardiovascular Health
22601#35203279	84448/129(84577)	Job coding: judge's or barrister's clerk, conveyancer, data protection officer, legal assistant or executive, coroner's officer, land registrar, tribunal member	Online follow-up > Work environment > Employment history	LOGISTIC-BINARY	1.00157328770014	0.842496709914751	1.1901139521744	0.985767	0.948498942255976	0.797532254430368	1.12757983390664	0.549505	0.952504351599638	0.801051638731796	1.13231448630131	0.581534	---	---	+--	Sociodemographic	No-Subcat
22617#3520	84448/129(84577)	Job code - historical: Legal associate professionals	Online follow-up > Work environment > Employment history	LOGISTIC-BINARY	1.00157328770014	0.842496709914751	1.1901139521744	0.985767	0.948498942255976	0.797532254430368	1.12757983390664	0.549505	0.952504351599638	0.801051638731796	1.13231448630131	0.581534	---	---	+--	Sociodemographic	No-Subcat
20277#9133	216692/120(216812)	Job code at visit: Printing machine minders and assistants	UK Biobank Assessment Centre > Verbal interview > Employment	LOGISTIC-BINARY	0.998403813227361	0.834296621502964	1.19418445936842	0.986069	1.00617825940691	0.840915367300691	1.20335762097818	0.946288	1.00516271731409	0.840123803201015	1.20228695364119	0.95509	---	---	-++	Sociodemographic	No-Subcat
41272#T342	336862/109(336971)	Operative procedures - OPCS4: T34.2 Open drainage of pelvic abscess	Health-related outcomes > Hospital inpatient > Summary Operations	LOGISTIC-BINARY	1.00166427007338	0.829825998259182	1.20841216360253	0.986163	1.11488459454865	0.923916894830257	1.34453621791026	0.255869	1.13341920178726	0.939260686613784	1.36718361287137	0.190984	---	---	+++	Physical Health	Skin and Soft Tissue
27017	28128	Grey-white contrast in superiorparietal (left hemisphere)	UK Biobank Assessment Centre > Imaging > Brain MRI > T1 structural brain MRI > Freesurfer desikan gw	LINEAR	-9.54470885514594e-05	-0.0109024912445732	0.0107115970674703	0.986189	1.74145617874952e-05	-0.0108081087974514	0.0108429379210264	0.997484	0.000438422245517171	-0.0103865593974354	0.0112634038884698	0.936728	---	---	-++	Brain Imaging	No-Subcat
41210#Z354	336842/129(336971)	Operative procedures - secondary OPCS4: Z35.4 Middle cerebral artery	Health-related outcomes > Hospital inpatient > Summary Operations	LOGISTIC-BINARY	0.998478630509336	0.840048956292572	1.18622685926858	0.986201	0.933552826023987	0.78535471480483	1.10920737981974	0.435026	0.923014012496417	0.776603652303893	1.09670187222872	0.362888	---	---	---	Physical Health	Cardiovascular Health
41272#Z354	336842/129(336971)	Operative procedures - OPCS4: Z35.4 Middle cerebral artery	Health-related outcomes > Hospital inpatient > Summary Operations	LOGISTIC-BINARY	0.998478630509336	0.840048956292572	1.18622685926858	0.986201	0.933552826023987	0.78535471480483	1.10920737981974	0.435026	0.923014012496417	0.776603652303893	1.09670187222872	0.362888	---	---	---	Physical Health	Cardiovascular Health
41200#F062	336617/354(336971)	Operative procedures - main OPCS4: F06.2 Biopsy of lesion of lip	Health-related outcomes > Hospital inpatient > Summary Operations	LOGISTIC-BINARY	1.00092064975976	0.901587128664732	1.11100307130312	0.986221	1.05252100422972	0.948221126030652	1.16809464423106	0.335961	1.05305694263835	0.948688163393405	1.16878203980447	0.331398	---	---	+++	Physical Health	Dental and Mouth
41210#Z539	336731/240(336971)	Operative procedures - secondary OPCS4: Z53.9 Abdominal wall NEC	Health-related outcomes > Hospital inpatient > Summary Operations	LOGISTIC-BINARY	0.998905442341604	0.880086084985665	1.13347249558584	0.986463	1.06999230988168	0.94293720460294	1.21385582277545	0.293714	1.06969506689534	0.94264980876877	1.21366459464464	0.29598	---	---	-++	Physical Health	Musculoskeletal System
41272#Z539	336731/240(336971)	Operative procedures - OPCS4: Z53.9 Abdominal wall NEC	Health-related outcomes > Hospital inpatient > Summary Operations	LOGISTIC-BINARY	0.998905442341604	0.880086084985665	1.13347249558584	0.986463	1.06999230988168	0.94293720460294	1.21385582277545	0.293714	1.06969506689534	0.94264980876877	1.21366459464464	0.29598	---	---	-++	Physical Health	Musculoskeletal System
20277#2123	216336/476(216812)	Job code at visit: Electrical engineers	UK Biobank Assessment Centre > Verbal interview > Employment	LOGISTIC-BINARY	0.999225961960086	0.912915185371119	1.09355302682212	0.986586	0.974719735236883	0.890544193793229	1.06670583415893	0.578154	0.973798753838486	0.889727692923908	1.06572000114957	0.564183	---	---	---	Sociodemographic	No-Subcat
132248	336623/348(336971)	Date O62 first reported (abnormalities of forces of labour)	Health-related outcomes > First occurrences > Pregnancy, childbirth and the puerperium	LOGISTIC-BINARY	1.00090628424626	0.900471274431218	1.11233499612373	0.986592	0.98846433503581	0.889256159310742	1.09860238007135	0.829663	0.99359352329862	0.893928977648002	1.10428958432265	0.905107	---	---	+--	Physical Health	Reproductive Health
132006	336763/208(336971)	Date N04 first reported (nephrotic syndrome)	Health-related outcomes > First occurrences > Genitourinary system disorders	LOGISTIC-BINARY	1.00116456607765	0.873790658748104	1.14676608376706	0.98661	1.11103876674895	0.970248554579796	1.27188470725056	0.127315	1.10490758911245	0.964817877391796	1.26510690197746	0.148961	---	---	+++	Physical Health	Genitourinary Health
41272#X299	336511/460(336971)	Operative procedures - OPCS4: X29.9 Unspecified continuous Infusion of therapeutic substance	Health-related outcomes > Hospital inpatient > Summary Operations	LOGISTIC-BINARY	0.999222581730427	0.912036787048981	1.09461444439981	0.98667	0.979236423462472	0.893790203665649	1.07273251794261	0.652208	0.978541684299132	0.893184129852878	1.07198513777456	0.641222	---	---	---	Physical Health	General Health and Miscellaneous
41210#B311	336682/289(336971)	Operative procedures - secondary OPCS4: B31.1 Reduction mammoplasty	Health-related outcomes > Hospital inpatient > Summary Operations	LOGISTIC-BINARY	1.00097123188718	0.891789185111858	1.12327880954199	0.986844	0.961446433979437	0.856440081082518	1.07910359620252	0.50485	0.971078174027153	0.865101983234475	1.0898878770975	0.618443	---	---	+--	Physical Health	Endocrine and Metabolic System
26811	28128	Volume of precentral (left hemisphere)	UK Biobank Assessment Centre > Imaging > Brain MRI > T1 structural brain MRI > Freesurfer desikan white	LINEAR	8.81948092682257e-05	-0.0104841715458111	0.0106605611643476	0.986955	-0.00361884768120745	-0.0142092074277175	0.00697151206530263	0.503009	-0.00320440991444316	-0.013794259142204	0.00738543931331772	0.553122	---	---	+--	Brain Imaging	No-Subcat
22601#52492949	84410/167(84577)	Job coding: electronic engineer (maintenance), alarm engineer, office equipment engineer	Online follow-up > Work environment > Employment history	LOGISTIC-BINARY	0.998735446639901	0.85753610246243	1.16281743573626	0.987005	0.958780002077245	0.823576656020709	1.11592978418158	0.587027	0.954583596352532	0.820026399188852	1.11112684602316	0.548679	---	---	---	Sociodemographic	No-Subcat
25309	26308	Mean L3 in superior cerebellar peduncle on FA skeleton (left)	UK Biobank Assessment Centre > Imaging > Brain MRI > Diffusion brain MRI > dMRI skeleton	LINEAR	9.89994020361787e-05	-0.0118334230803525	0.0120314218844249	0.987026	0.0118801634784617	-6.91770316078952e-05	0.0238295039885312	0.051341	0.0122561287932764	0.000306259406275596	0.0242059981802773	0.0444109	---	---	+++	Brain Imaging	No-Subcat
41231#2	328070/8901(336971)	Hospital episode type: Delivery episode	Health-related outcomes > Hospital inpatient > Summary Administration	LOGISTIC-BINARY	0.999798083630955	0.975683971374668	1.02450207992513	0.987064	1.00086443030566	0.976686948816131	1.02563665814129	0.944779	1.00009256240394	0.975941294806302	1.02483931393768	0.994078	---	---	-++	Auxiliary Variables	No-Subcat
6034	44729/5162(49891)	Target heart rate achieved	UK Biobank Assessment Centre > Physical measures > ECG during exercise	LOGISTIC-BINARY	0.999766402375887	0.970985700585787	1.02938862240258	0.98749	0.984828166135611	0.95663366761043	1.01384131810209	0.302153	0.985631337247882	0.957422399065991	1.0146630375318	0.328549	---	---	---	Physical Health	Cardiovascular Health
132046	336816/155(336971)	Date N26 first reported (unspecified contracted kidney)	Health-related outcomes > First occurrences > Genitourinary system disorders	LOGISTIC-BINARY	0.998746641494013	0.853058278498002	1.16879752360136	0.987544	0.956058833021158	0.816564371838628	1.11893612313752	0.576072	0.954025777372624	0.814935647860311	1.11656141678836	0.557968	---	---	---	Physical Health	Genitourinary Health
41210#K402	335755/1216(336971)	Operative procedures - secondary OPCS4: K40.2 Saphenous vein graft replacement of two coronary arteries	Health-related outcomes > Hospital inpatient > Summary Operations	LOGISTIC-BINARY	1.00043925147796	0.945342429309381	1.05869312022931	0.987871	0.987927252575061	0.9336449127668	1.04530964843788	0.673402	0.987549445792924	0.933305979805756	1.0449082219701	0.663681	---	---	+--	Physical Health	Cardiovascular Health
130686	335796/1175(336971)	Date D86 first reported (sarcoidosis)	Health-related outcomes > First occurrences > Blood, blood-forming organs and certain immune disorders	LOGISTIC-BINARY	0.999558490611961	0.943849892086364	1.05849845260625	0.987952	1.04851764981093	0.990148741246291	1.11026909494595	0.104809	1.04696208797806	0.9886650466298	1.10865943666077	0.116303	---	---	-++	Physical Health	Blood and Immune System
41272#N271	336798/173(336971)	Operative procedures - OPCS4: N27.1 Excision of lesion of penis	Health-related outcomes > Hospital inpatient > Summary Operations	LOGISTIC-BINARY	0.998852691217976	0.859483126136156	1.16038296512735	0.988039	0.999070432015572	0.859749577008953	1.16053452367714	0.990304	1.0104603801924	0.869635409419195	1.17381103755713	0.891822	---	---	--+	Physical Health	Genitourinary Health
22617#1142	84108/469(84577)	Job code - historical: Customer care managers	Online follow-up > Work environment > Employment history	LOGISTIC-BINARY	0.999308532670343	0.912448441654701	1.09430327200581	0.988097	0.993620990893173	0.90713239603688	1.08822296115475	0.89038	0.991769344530996	0.905473684740449	1.08620687137813	0.858708	---	---	---	Sociodemographic	No-Subcat
20003#1140909790	336740/190(336930)	Treatment/medication code: chlorphenamine	UK Biobank Assessment Centre > Verbal interview > Medications	LOGISTIC-BINARY	0.998938874690027	0.866392099783935	1.15138183644765	0.988323	1.14684811593738	0.995220064086876	1.32114763312175	0.0579504	1.14846918314824	0.996516021523929	1.32332174666434	0.0557077	---	---	-++	Physical Health	Blood and Immune System
26857	28128	Mean thickness of bankssts (right hemisphere)	UK Biobank Assessment Centre > Imaging > Brain MRI > T1 structural brain MRI > Freesurfer desikan white	LINEAR	-8.46500212760139e-05	-0.0115471216833972	0.0113778216408452	0.988451	0.00488270109817246	-0.00659922855240627	0.0163646307487512	0.404563	0.0037968651627649	-0.0076845473048882	0.015278277630418	0.516873	---	---	-++	Brain Imaging	No-Subcat
20090#368	47018/727(47745)	Type of fat/oil used in cooking: Normal fat olive spread	Online follow-up > Diet by 24-hour recall > Spreads/sauces/cooking oils yesterday	LOGISTIC-BINARY	0.999461388636798	0.928797920298648	1.07539142842324	0.988502	0.992847158296034	0.922618498043001	1.06834685471043	0.847834	0.998049481466879	0.92748197756639	1.07393898106613	0.958368	---	---	---	Lifestyle/Behaviours	No-Subcat
41272#X715	335058/1913(336971)	Operative procedures - OPCS4: X71.5 Procurement of drugs for chemotherapy for neoplasm for regimens in Band 10	Health-related outcomes > Hospital inpatient > Summary Operations	LOGISTIC-BINARY	1.00032932751555	0.956308092615703	1.04634266063107	0.988554	1.00008725005108	0.956109332616416	1.04605393655549	0.996965	0.997116146340234	0.953273351540743	1.04295327196737	0.8998	---	---	++-	Physical Health	Cancer
41200#L844	336757/214(336971)	Operative procedures - main OPCS4: L84.4 Combined operations on recurrent long saphenous vein	Health-related outcomes > Hospital inpatient > Summary Operations	LOGISTIC-BINARY	1.0009709839209	0.875277173398813	1.14439112525554	0.988678	0.989425062461005	0.865228222700919	1.13113130536043	0.876418	0.99809757117117	0.872881482551588	1.14106998644158	0.977773	---	---	+--	Physical Health	Cardiovascular Health
25543	26308	Weighted-mean MO in tract acoustic radiation (right)	UK Biobank Assessment Centre > Imaging > Brain MRI > Diffusion brain MRI > dMRI weighted means	LINEAR	-8.54288925919691e-05	-0.0121684213790377	0.0119975635938538	0.988943	0.000690134011602129	-0.011410861192908	0.0127911292161122	0.910995	0.000238542087560058	-0.0118630473570872	0.0123401315322073	0.969181	---	---	-++	Brain Imaging	No-Subcat
41200#J389	336681/290(336971)	Operative procedures - main OPCS4: J38.9 Unspecified endoscopic incision of sphincter of Oddi	Health-related outcomes > Hospital inpatient > Summary Operations	LOGISTIC-BINARY	1.00080397877678	0.891883885647794	1.12278876266424	0.989083	0.94758485231637	0.844445983904783	1.06310166657236	0.359392	0.942826989802883	0.840276896393908	1.0577517535468	0.316036	---	---	+--	Physical Health	Digestive Health
25290	26308	Mean L2 in superior fronto-occipital fasciculus on FA skeleton (right)	UK Biobank Assessment Centre > Imaging > Brain MRI > Diffusion brain MRI > dMRI skeleton	LINEAR	7.46191089164815e-05	-0.0109691363731731	0.011118374591006	0.989434	0.00453263861038921	-0.00652743807295705	0.0155927152937355	0.421826	0.00322854124783484	-0.00783214313643348	0.0142892256321032	0.567241	---	---	+++	Brain Imaging	No-Subcat
27174	28128	Mean thickness of caudalanteriorcingulate (left hemisphere)	UK Biobank Assessment Centre > Imaging > Brain MRI > T1 structural brain MRI > Freesurfer DKT	LINEAR	-7.63073833095941e-05	-0.0116488550049492	0.01149624023833	0.989688	0.00465015181840252	-0.00694205642598669	0.0162423600627917	0.43172	0.00373294356710727	-0.00785873122173326	0.0153246183559478	0.52791	---	---	-++	Brain Imaging	No-Subcat
131256	328885/8086(336971)	Date H83 first reported (other diseases of inner ear)	Health-related outcomes > First occurrences > Ear and mastoid process disorders	LOGISTIC-BINARY	0.999854423062197	0.97799180077961	1.02219815319992	0.9897	0.986591308353511	0.965012713947372	1.00864480786022	0.231414	0.985143382586983	0.963599489764536	1.00716394371899	0.184497	---	---	---	Physical Health	Ear Nose and Throat
796	161175	Distance between home and job workplace	UK Biobank Assessment Centre > Touchscreen > Sociodemographics > Employment	LINEAR	3.09939282968352e-05	-0.0047387973963144	0.00480078525290807	0.989839	0.000439889740835934	-0.00433949047054126	0.00521926995221313	0.856843	0.000612891403225803	-0.00416667853540278	0.00539246134185438	0.801559	---	---	+++	Sociodemographic	No-Subcat
131804	334051/2920(336971)	Date L81 first reported (other disorders of pigmentation)	Health-related outcomes > First occurrences > Skin and subcutaneous tissue disorders	LOGISTIC-BINARY	1.00023617573529	0.964438819522369	1.03734032254789	0.989864	1.0040524283084	0.968135829726545	1.04127990085738	0.827692	1.00815715617082	0.972098827284944	1.04553915201285	0.661923	---	---	+++	Physical Health	Skin and Soft Tissue
41200#B144	336759/212(336971)	Operative procedures - main OPCS4: B14.4 Partial parathyroidectomy NEC	Health-related outcomes > Hospital inpatient > Summary Operations	LOGISTIC-BINARY	1.0008052631022	0.874290226658612	1.14529047929292	0.990675	0.904758638167484	0.790236566749521	1.03559218598918	0.146755	0.911393402723025	0.796170245848645	1.04310731683823	0.17817	---	---	+--	Physical Health	Endocrine and Metabolic System
27011	28128	Grey-white contrast in posteriorcingulate (left hemisphere)	UK Biobank Assessment Centre > Imaging > Brain MRI > T1 structural brain MRI > Freesurfer desikan gw	LINEAR	-6.50924986809494e-05	-0.0110897526287926	0.0109595676314307	0.990767	0.00110956153038324	-0.00993394225856142	0.0121530653193279	0.843884	0.00164671461891639	-0.00939622861695966	0.0126896578547924	0.770074	---	---	-++	Brain Imaging	No-Subcat
41210#B298	336739/232(336971)	Operative procedures - secondary OPCS4: B29.8 Other specified reconstruction of breast	Health-related outcomes > Hospital inpatient > Summary Operations	LOGISTIC-BINARY	1.00075862455441	0.879878388944437	1.13794878247031	0.990779	1.0109821674197	0.888831929370577	1.14966114574745	0.867852	1.0049324265037	0.883522180180123	1.14287284492655	0.940267	---	---	+++	Physical Health	Endocrine and Metabolic System
41200#L951	336294/677(336971)	Operative procedures - main OPCS4: L95.1 Venography	Health-related outcomes > Hospital inpatient > Summary Operations	LOGISTIC-BINARY	0.999556665755983	0.926895613709887	1.07781219998988	0.990806	0.984415562392976	0.912901156523183	1.06143577635461	0.682957	0.985660576182889	0.914083030818258	1.06278053187159	0.707188	---	---	---	Physical Health	Cardiovascular Health
41210#E142	336074/897(336971)	Operative procedures - secondary OPCS4: E14.2 Intranasal ethmoidectomy	Health-related outcomes > Hospital inpatient > Summary Operations	LOGISTIC-BINARY	0.999617190845965	0.936178762759327	1.06727885533982	0.990863	1.01249321570234	0.948302090766741	1.08095452393507	0.710095	1.01152373045825	0.947397474260567	1.0799426541158	0.731598	---	---	-++	Physical Health	Respiratory Health
41272#R271	335106/1865(336971)	Operative procedures - OPCS4: R27.1 Episiotomy to facilitate delivery	Health-related outcomes > Hospital inpatient > Summary Operations	LOGISTIC-BINARY	0.999731826251988	0.953813554970298	1.04782236396329	0.991076	1.00596384346947	0.959684383218279	1.05445492386432	0.804513	1.00620130189879	0.959934736884617	1.05468800546087	0.796836	---	---	-++	Physical Health	Reproductive Health
41210#Z579	336868/103(336971)	Operative procedures - secondary OPCS4: Z57.9 Muscle of hip or thigh NEC	Health-related outcomes > Hospital inpatient > Summary Operations	LOGISTIC-BINARY	0.998905249735423	0.823049930047579	1.21156047952943	0.99114	1.06970248835608	0.881585644542931	1.29713071973907	0.494033	1.08639110624176	0.895383077916889	1.31758870729235	0.400466	---	---	-++	Physical Health	Musculoskeletal System
41272#Z579	336868/103(336971)	Operative procedures - OPCS4: Z57.9 Muscle of hip or thigh NEC	Health-related outcomes > Hospital inpatient > Summary Operations	LOGISTIC-BINARY	0.998905249735423	0.823049930047579	1.21156047952943	0.99114	1.06970248835608	0.881585644542931	1.29713071973907	0.494033	1.08639110624176	0.895383077916889	1.31758870729235	0.400466	---	---	-++	Physical Health	Musculoskeletal System
41272#L844	336753/218(336971)	Operative procedures - OPCS4: L84.4 Combined operations on recurrent long saphenous vein	Health-related outcomes > Hospital inpatient > Summary Operations	LOGISTIC-BINARY	0.999266151241433	0.874856866334571	1.14105024461877	0.991357	0.97236975258751	0.851316156119191	1.110330882446	0.679253	0.981784384043853	0.859644379778862	1.12107924653167	0.786087	---	---	---	Physical Health	Cardiovascular Health
27193	28128	Mean thickness of postcentral (left hemisphere)	UK Biobank Assessment Centre > Imaging > Brain MRI > T1 structural brain MRI > Freesurfer DKT	LINEAR	-6.19278060398014e-05	-0.0112983440028751	0.0111744883907955	0.991381	0.00115073508220768	-0.0101048864342249	0.0124063565986403	0.841178	0.000542701022123284	-0.0107123647681785	0.0117977668124251	0.924704	---	---	-++	Brain Imaging	No-Subcat
20003#1141173348	336667/263(336930)	Treatment/medication code: hydroxocobalamin	UK Biobank Assessment Centre > Verbal interview > Medications	LOGISTIC-BINARY	0.999349591335534	0.885441611176409	1.12764814404882	0.991584	1.02499904331557	0.908426535306329	1.15626286633455	0.688249	1.02804176373191	0.911151597128032	1.15975580100697	0.653171	---	---	-++	Physical Health	Nutrition
41272#H205	335780/1191(336971)	Operative procedures - OPCS4: H20.5 Fibreoptic endoscopic submucosal resection of lesion of colon	Health-related outcomes > Hospital inpatient > Summary Operations	LOGISTIC-BINARY	0.999699625641137	0.944296058815306	1.05829744013898	0.991756	0.992859474567872	0.937917598983137	1.05096313178592	0.805029	0.994159593982559	0.939162998031166	1.05233953792012	0.840073	---	---	---	Physical Health	Digestive Health
20277#1185	216384/428(216812)	Job code at visit: Residential and day care managers	UK Biobank Assessment Centre > Verbal interview > Employment	LOGISTIC-BINARY	0.99951212920115	0.909020443178722	1.09882238994596	0.991951	1.0114136290152	0.919908460131012	1.1118467701593	0.814394	1.01555199684999	0.923703560799213	1.11641267363197	0.749529	---	---	-++	Sociodemographic	No-Subcat
41210#Q034	336796/175(336971)	Operative procedures - secondary OPCS4: Q03.4 Punch biopsy of cervix uteri	Health-related outcomes > Hospital inpatient > Summary Operations	LOGISTIC-BINARY	1.00075140950258	0.862827091154435	1.16031661167467	0.99207	1.01441028237947	0.874564084496322	1.17622797989324	0.849898	1.01510220871191	0.875214207268861	1.17709583907252	0.842831	---	---	+++	Physical Health	Genitourinary Health
5327	5046/125(5171)	Ever had laser treatment for glaucoma or high eye pressure	UK Biobank Assessment Centre > Physical measures > Eye measures > Eye surgery/complications	LOGISTIC-BINARY	1.0009010827336	0.837107715066877	1.19609251086309	0.992105	1.09834919319987	0.921267824369097	1.30928256393421	0.295305	1.09899314593495	0.921832974843734	1.31033429640914	0.292563	---	---	+++	Physical Health	Eyes
20003#1140871666	336812/118(336930)	Treatment/medication code: piroxicam	UK Biobank Assessment Centre > Verbal interview > Medications	LOGISTIC-BINARY	1.00090436167994	0.835314229660097	1.19873487953189	0.992173	1.17621963810174	0.982636009205432	1.40721864150572	0.0764663	1.15793378023449	0.967162314300257	1.38590002185036	0.110074	---	---	+++	Physical Health	Pain
25448	26307	Mean ISOVF in medial lemniscus on FA skeleton (right)	UK Biobank Assessment Centre > Imaging > Brain MRI > Diffusion brain MRI > dMRI skeleton	LINEAR	-5.84679269491902e-05	-0.0121058482018602	0.0119889123479618	0.99241	-0.00153223347735512	-0.0135974362844414	0.0105329693297312	0.803425	-0.000882644326408405	-0.0129484465696062	0.0111831579167894	0.885989	---	---	---	Brain Imaging	No-Subcat
27477	28128	Volume of G+S-frontomargin (left hemisphere)	UK Biobank Assessment Centre > Imaging > Brain MRI > T1 structural brain MRI > Freesurfer a2009s	LINEAR	5.07179648789004e-05	-0.0106430767343105	0.0107445126640683	0.992583	-0.0051016773226578	-0.0158135914568277	0.00561023681151206	0.350572	-0.00504470314087934	-0.0157560861153745	0.00566667983361583	0.355954	---	---	+--	Brain Imaging	No-Subcat
41272#X861	336855/116(336971)	Operative procedures - OPCS4: X86.1 Antifungal drugs Band 1	Health-related outcomes > Hospital inpatient > Summary Operations	LOGISTIC-BINARY	0.999138336165877	0.832723950889188	1.19814321353053	0.99259	0.905171842498085	0.754118563544115	1.08591822228034	0.284152	0.900418101592951	0.750329031362838	1.08016653966204	0.259107	---	---	---	Physical Health	Infectious and Parasitical Diseases
27458	28128	Mean thickness of S-intrapariet+P-trans (left hemisphere)	UK Biobank Assessment Centre > Imaging > Brain MRI > T1 structural brain MRI > Freesurfer a2009s	LINEAR	5.38460797017604e-05	-0.0113233104120578	0.0114310025714614	0.992599	-0.000613463415747288	-0.012010071659895	0.0107831448284004	0.915975	-0.000267987231552603	-0.0116640282840131	0.0111280538209079	0.963237	---	---	+--	Brain Imaging	No-Subcat
41200#M763	336431/540(336971)	Operative procedures - main OPCS4: M76.3 Optical urethrotomy	Health-related outcomes > Hospital inpatient > Summary Operations	LOGISTIC-BINARY	0.999601649956457	0.918463577699684	1.08777551613191	0.992635	0.968965711664477	0.89040709679662	1.05431982315879	0.464555	0.968518777441937	0.890036137129063	1.05383003256816	0.457916	---	---	---	Physical Health	Genitourinary Health
6140#5	110612/682(111294)	Heating type(s) in home: Solid fuel central heating	UK Biobank Assessment Centre > Touchscreen > Sociodemographics > Household	LOGISTIC-BINARY	1.00034993110527	0.927669317068688	1.07861614563532	0.992742	1.00928410116997	0.93598754066742	1.08822575695819	0.810037	1.00048354687757	0.927825888206361	1.07876945667024	0.989969	---	---	+++	Sociodemographic	No-Subcat
132014	336523/448(336971)	Date N08 first reported (glomerular disorders in diseases classified elsewhere)	Health-related outcomes > First occurrences > Genitourinary system disorders	LOGISTIC-BINARY	0.999576884489795	0.910851652907292	1.09679235459907	0.992875	1.02003221943796	0.929676334155201	1.11900890364938	0.674893	1.01481771364643	0.924927811464918	1.11333967868908	0.755809	---	---	-++	Physical Health	Genitourinary Health
5251	60860	6mm index of best keratometry results (right)	UK Biobank Assessment Centre > Physical measures > Eye measures > Autorefraction	ORDERED-LOGISTIC	0.999929130171499	0.984432191868802	1.01567002138303	0.992904	1.00201115199302	0.98653350656915	1.01773162496027	0.800298	1.00199311452128	0.986520284208638	1.01770862456562	0.801993	---	---	-++	Physical Health	Eyes
26920	28128	Volume of frontalpole (right hemisphere)	UK Biobank Assessment Centre > Imaging > Brain MRI > T1 structural brain MRI > Freesurfer desikan white	LINEAR	5.06919935675338e-05	-0.0111590071899401	0.0112603911770752	0.992928	0.00339435484033811	-0.0078344418760602	0.0146231515567364	0.553518	0.00396734866760052	-0.0072608617230843	0.0151955590582853	0.488592	---	---	+++	Brain Imaging	No-Subcat
25595	26308	Weighted-mean L1 in tract uncinate fasciculus (right)	UK Biobank Assessment Centre > Imaging > Brain MRI > Diffusion brain MRI > dMRI weighted means	LINEAR	-5.14806659524693e-05	-0.0114936461409956	0.0113906848090907	0.992964	0.00352212470514425	-0.00793701228453445	0.0149812616948229	0.54688	0.0031346188961999	-0.00832509487430043	0.0145943326667002	0.591866	---	---	-++	Brain Imaging	No-Subcat
41200#W421	336480/491(336971)	Operative procedures - main OPCS4: W42.1 Primary total prosthetic replacement of knee joint NEC	Health-related outcomes > Hospital inpatient > Summary Operations	LOGISTIC-BINARY	1.00039644192434	0.915293223946742	1.0932688131393	0.993023	1.07652569000511	0.985264566026366	1.17608947530331	0.102533	1.07035894907326	0.979582315381446	1.16945305260177	0.13247	---	---	+++	Physical Health	Musculoskeletal System
41210#L872	336850/121(336971)	Operative procedures - secondary OPCS4: L87.2 Stripping of short saphenous vein	Health-related outcomes > Hospital inpatient > Summary Operations	LOGISTIC-BINARY	1.00077714336343	0.837091793552627	1.19583326847306	0.993188	1.11079381344672	0.929563706490246	1.32665367083045	0.246891	1.11174713144709	0.930293519993014	1.32813418694064	0.243487	---	---	+++	Physical Health	Cardiovascular Health
41251#5000	334203/1160(335363)	Sources of admission to hospital (recoded): Transfer to other NHS provider	Health-related outcomes > Hospital inpatient > Summary Administration	LOGISTIC-BINARY	1.00025082365512	0.943918998784724	1.05989281447614	0.993231	0.976442299549823	0.921438756408929	1.03468657827364	0.420101	0.9718870689691	0.917158720668861	1.0298541611467	0.334744	---	---	+--	Auxiliary Variables	No-Subcat
41210#Y021	336274/697(336971)	Operative procedures - secondary OPCS4: Y02.1 Implantation of prosthesis into organ NOC	Health-related outcomes > Hospital inpatient > Summary Operations	LOGISTIC-BINARY	1.00031900760329	0.928502656528913	1.07759520084908	0.993301	0.983608176778678	0.913089815096314	1.05947981699989	0.663049	0.985390416663021	0.914774900258616	1.06139650906128	0.697957	---	---	+--	Physical Health	General Health and Miscellaneous
41272#Y021	336274/697(336971)	Operative procedures - OPCS4: Y02.1 Implantation of prosthesis into organ NOC	Health-related outcomes > Hospital inpatient > Summary Operations	LOGISTIC-BINARY	1.00031900760329	0.928502656528913	1.07759520084908	0.993301	0.983608176778678	0.913089815096314	1.05947981699989	0.663049	0.985390416663021	0.914774900258616	1.06139650906128	0.697957	---	---	+--	Physical Health	General Health and Miscellaneous
41272#R151	334817/2154(336971)	Operative procedures - OPCS4: R15.1 Medical induction of labour	Health-related outcomes > Hospital inpatient > Summary Operations	LOGISTIC-BINARY	1.00017624639196	0.957093239848778	1.04516588407937	0.993738	1.0158632924482	0.972068636102105	1.06161569450171	0.483838	1.0122101502721	0.968590587467154	1.05778685571494	0.589157	---	---	+++	Physical Health	Reproductive Health
101990	47703	Crumble intake	Online follow-up > Diet by 24-hour recall > Soup/snacks/pastries yesterday	ORDERED-LOGISTIC	0.999758926329762	0.940989501769385	1.06219879063114	0.993776	1.0130329050306	0.953575844478284	1.07619721348564	0.67478	1.01710428051511	0.957449433825973	1.08047598222319	0.582347	---	---	-++	Lifestyle/Behaviours	No-Subcat
41272#F328	336575/396(336971)	Operative procedures - OPCS4: F32.8 Other specified other operations on palate	Health-related outcomes > Hospital inpatient > Summary Operations	LOGISTIC-BINARY	1.00039020415421	0.906328109684585	1.1040403564219	0.993817	0.989043756785452	0.896055650331232	1.09151181126536	0.826759	0.989559148037079	0.896555149796652	1.0921036702252	0.834817	---	---	+--	Physical Health	Dental and Mouth
130818	335913/1058(336971)	Date E80 first reported (disorders of porphyrin and bilirubin metabolism)	Health-related outcomes > First occurrences > Endocrine, nutritional and metabolic diseases	LOGISTIC-BINARY	0.99977035680625	0.941079493162965	1.0620574469116	0.99406	1.00390225423601	0.945001782815467	1.0664105180028	0.899486	1.0092734943921	0.950073374858615	1.07212142069326	0.764635	---	---	-++	Physical Health	Endocrine and Metabolic System
22617#2125	84349/228(84577)	Job code - historical: Chemical engineers	Online follow-up > Work environment > Employment history	LOGISTIC-BINARY	0.999527254798107	0.877321053899543	1.1385117488987	0.994325	0.982087032702613	0.862181240706231	1.11847319330737	0.785424	0.977882662179217	0.858524948458327	1.11374752555661	0.736222	---	---	---	Sociodemographic	No-Subcat
27265	28128	Area of transversetemporal (right hemisphere)	UK Biobank Assessment Centre > Imaging > Brain MRI > T1 structural brain MRI > Freesurfer DKT	LINEAR	3.9938404432797e-05	-0.0110935418294958	0.0111734186383614	0.99439	-0.00149774706532704	-0.0126502508860568	0.00965475675540271	0.792376	-0.000374853184503912	-0.0115268130620879	0.0107771066930801	0.947471	---	---	+--	Brain Imaging	No-Subcat
25287	26308	Mean L2 in fornix cres+stria terminalis on FA skeleton (left)	UK Biobank Assessment Centre > Imaging > Brain MRI > Diffusion brain MRI > dMRI skeleton	LINEAR	3.77493909592728e-05	-0.0105171378392819	0.0105926366212004	0.994407	0.00861637214802203	-0.00195373020384834	0.0191864744998924	0.110107	0.00911421099971432	-0.0014563472226868	0.0196847692221154	0.0910379	---	---	+++	Brain Imaging	No-Subcat
20003#1140874370	336666/264(336930)	Treatment/medication code: aciclovir	UK Biobank Assessment Centre > Verbal interview > Medications	LOGISTIC-BINARY	1.00042714094097	0.886564305565092	1.12864473937883	0.994468	1.01117837195933	0.896082285846017	1.14079152815361	0.85678	1.0116186141343	0.896497379979941	1.14135219693073	0.851252	---	---	+++	Physical Health	Infectious and Parasitical Diseases
102270	47509/107(47616)	White chocolate intake	Online follow-up > Diet by 24-hour recall > Soup/snacks/pastries yesterday	LOGISTIC-BINARY	0.99934645912001	0.826206737797342	1.20792850630503	0.994617	0.980237753808863	0.810148194638122	1.18545075871263	0.837144	0.981833866635025	0.811719355780663	1.18720625329476	0.850077	---	---	---	Lifestyle/Behaviours	No-Subcat
41200#S051	336735/236(336971)	Operative procedures - main OPCS4: S05.1 Microscopically controlled excision of lesion of skin of head or neck using fresh tissue technique	Health-related outcomes > Hospital inpatient > Summary Operations	LOGISTIC-BINARY	0.999587734890348	0.879619676855064	1.13561460634309	0.994951	1.03292972035869	0.909192048323833	1.17320648886965	0.618342	1.04688461515627	0.921512021661644	1.18912030379532	0.481109	---	---	-++	Physical Health	Skin and Soft Tissue
25353	26307	Mean ICVF in medial lemniscus on FA skeleton (left)	UK Biobank Assessment Centre > Imaging > Brain MRI > Diffusion brain MRI > dMRI skeleton	LINEAR	-3.76319398621236e-05	-0.0117608517523083	0.0116855878725841	0.99498	-0.0129830066368844	-0.024722533887078	-0.00124347938669067	0.0301929	-0.0127388795853278	-0.0244790200391484	-0.00099873913150712	0.0334462	---	---	---	Brain Imaging	No-Subcat
130696	314096/22875(336971)	Date E03 first reported (other hypothyroidism)	Health-related outcomes > First occurrences > Endocrine, nutritional and metabolic diseases	LOGISTIC-BINARY	0.999957417433865	0.986424859439756	1.01367319612409	0.995112	1.0102266785605	0.996563944917644	1.02407465057351	0.143016	1.00999632584526	0.996336268037833	1.0238424509895	0.15222	---	---	-++	Physical Health	Endocrine and Metabolic System
41210#Y144	336525/446(336971)	Operative procedures - secondary OPCS4: Y14.4 Insertion of plastic stent into organ NOC	Health-related outcomes > Hospital inpatient > Summary Operations	LOGISTIC-BINARY	0.999710850267284	0.910949087925021	1.09697181843634	0.995133	0.959706067879396	0.874502656238025	1.05306278623238	0.385563	0.957669770746153	0.872694993090082	1.05082255590805	0.361347	---	---	---	Physical Health	General Health and Miscellaneous
41272#Y144	336525/446(336971)	Operative procedures - OPCS4: Y14.4 Insertion of plastic stent into organ NOC	Health-related outcomes > Hospital inpatient > Summary Operations	LOGISTIC-BINARY	0.999710850267284	0.910949087925021	1.09697181843634	0.995133	0.959706067879396	0.874502656238025	1.05306278623238	0.385563	0.957669770746153	0.872694993090082	1.05082255590805	0.361347	---	---	---	Physical Health	General Health and Miscellaneous
25530	26308	Weighted-mean MD in tract inferior longitudinal fasciculus (right)	UK Biobank Assessment Centre > Imaging > Brain MRI > Diffusion brain MRI > dMRI weighted means	LINEAR	-3.5125101445069e-05	-0.0114106108062035	0.0113403606033134	0.995171	0.00898314056109795	-0.00240877870293887	0.0203750598251348	0.122211	0.00830422166527467	-0.00308832997813675	0.0196967733086861	0.153098	---	---	-++	Brain Imaging	No-Subcat
25911	27876	Volume of grey matter in VIIIa Cerebellum (right)	UK Biobank Assessment Centre > Imaging > Brain MRI > T1 structural brain MRI > Regional grey matter volumes (FAST)	LINEAR	-3.38791703754407e-05	-0.0112173896926059	0.011149631351855	0.995262	-0.0122949890904987	-0.0234974337193824	-0.00109254446161504	0.0314684	-0.0121044550794219	-0.0233054567593862	-0.000903453399457564	0.0341718	---	---	---	Brain Imaging	No-Subcat
41200#F444	336663/308(336971)	Operative procedures - main OPCS4: F44.4 Excision of submandibular gland	Health-related outcomes > Hospital inpatient > Summary Operations	LOGISTIC-BINARY	1.00033036121332	0.894486264438393	1.11847447780757	0.995377	0.990109320642483	0.885437777506249	1.10694029443068	0.861464	0.992985913149597	0.888053662320819	1.11018113369226	0.901638	---	---	+--	Physical Health	Dental and Mouth
41210#T858	336706/265(336971)	Operative procedures - secondary OPCS4: T85.8 Other specified block dissection of lymph nodes	Health-related outcomes > Hospital inpatient > Summary Operations	LOGISTIC-BINARY	1.00035556717037	0.886615627507678	1.1284203243559	0.995389	1.01513483461645	0.899933925878432	1.14480994550228	0.806715	1.01538791425746	0.900187999765873	1.14515415771386	0.803586	---	---	+++	Physical Health	Skin and Soft Tissue
27034	28128	Grey-white contrast in lateraloccipital (right hemisphere)	UK Biobank Assessment Centre > Imaging > Brain MRI > T1 structural brain MRI > Freesurfer desikan gw	LINEAR	3.21200314200039e-05	-0.0110212676651489	0.0110855077279889	0.995456	-0.00123569447776173	-0.0123079731285962	0.00983658417307274	0.826849	-0.000481127847211467	-0.011552861670326	0.0105906059759031	0.932123	---	---	+--	Brain Imaging	No-Subcat
20009	249370	Interpolated Age of participant when non-cancer illness first diagnosed	UK Biobank Assessment Centre > Verbal interview > Medical conditions	LINEAR	9.30596211991173e-06	-0.00325299629989076	0.00327160822413058	0.995539	-0.000239515480345239	-0.00349744391019649	0.00301841294950601	0.885427	-0.000279384085874919	-0.00353758262778494	0.0029788144560351	0.866533	---	---	+--	Physical Health	Cancer
41200#T422	336855/116(336971)	Operative procedures - main OPCS4: T42.2 Endoscopic destruction of lesion of peritoneum	Health-related outcomes > Hospital inpatient > Summary Operations	LOGISTIC-BINARY	0.999481469851312	0.832880467272006	1.19873204745099	0.995545	1.05638916626381	0.880498047162939	1.26685515012472	0.55451	1.0213439512674	0.851230558741335	1.22515381828754	0.820167	---	---	-++	Physical Health	Skin and Soft Tissue
6158#3	5458/4925(10383)	Why reduced smoking: Health precaution	UK Biobank Assessment Centre > Touchscreen > Lifestyle and environment > Smoking	LOGISTIC-BINARY	1.0001084160721	0.962255837483011	1.0394494294764	0.995606	1.00933865555549	0.971134719750916	1.04905154758962	0.636806	1.00625110123555	0.968164256138715	1.04584022604838	0.751581	---	---	+++	Lifestyle/Behaviours	No-Subcat
41200#X654	335943/1028(336971)	Operative procedures - main OPCS4: X65.4 Delivery of a fraction of external beam radiotherapy NEC	Health-related outcomes > Hospital inpatient > Summary Operations	LOGISTIC-BINARY	0.999832553630809	0.940449051744147	1.06290027237583	0.995721	0.975101875293211	0.917220521908395	1.03656525264057	0.419089	0.97579557880793	0.917900693228979	1.03729319276722	0.432181	---	---	---	Physical Health	Cancer
20084#484	46997/748(47745)	Vitamin and/or mineral supplement use: Selenium	Online follow-up > Diet by 24-hour recall > Vitamin/mineral supplements yesterday	LOGISTIC-BINARY	1.00018392581085	0.930291533624978	1.0752045954114	0.996027	1.02892023312578	0.95729851213341	1.10582963876558	0.438432	1.02985724504105	0.958166729098395	1.10687025772709	0.424062	---	---	+++	Lifestyle/Behaviours	No-Subcat
41210#U136	336592/379(336971)	Operative procedures - secondary OPCS4: U13.6 Computed tomography of bone	Health-related outcomes > Hospital inpatient > Summary Operations	LOGISTIC-BINARY	1.00025148253851	0.904370365125697	1.10610896597635	0.996094	0.993088772712366	0.897945600741344	1.09813484068579	0.892538	0.991462422251068	0.896504125259291	1.09636459036018	0.867349	---	---	+--	Physical Health	Musculoskeletal System
20004#1608	336747/183(336930)	Operation code: bone scan	UK Biobank Assessment Centre > Verbal interview > Operations	LOGISTIC-BINARY	0.999638319798156	0.864648747377136	1.15532287113739	0.996096	1.03622981935276	0.896631226996512	1.19716431622074	0.629373	1.02464879257131	0.886615176493451	1.18392196218297	0.741342	---	---	-++	Physical Health	Musculoskeletal System
41272#S471	336594/377(336971)	Operative procedures - OPCS4: S47.1 Drainage of lesion of skin of head or neck	Health-related outcomes > Hospital inpatient > Summary Operations	LOGISTIC-BINARY	0.999748890249532	0.903391157756797	1.10620767234034	0.996121	1.01704531253669	0.919080807457197	1.12527577782227	0.743395	1.01552780156848	0.917719827711873	1.12365095997675	0.765409	---	---	-++	Physical Health	Skin and Soft Tissue
25221	26308	Mean L1 in retrolenticular part of internal capsule on FA skeleton (left)	UK Biobank Assessment Centre > Imaging > Brain MRI > Diffusion brain MRI > dMRI skeleton	LINEAR	2.92184965263642e-05	-0.0118918655345575	0.0119503025276102	0.996167	0.00101237854210392	-0.0109264635015659	0.0129512205857738	0.867995	0.00132620556853081	-0.0106132157614191	0.0132656268984807	0.82765	---	---	+++	Brain Imaging	No-Subcat
41272#T223	336745/226(336971)	Operative procedures - OPCS4: T22.3 Primary repair of femoral hernia using sutures	Health-related outcomes > Hospital inpatient > Summary Operations	LOGISTIC-BINARY	1.00031894858496	0.877816727968578	1.13963510278565	0.996179	1.03897651326494	0.911954103911698	1.18338877450824	0.565077	1.0490985653273	0.920860774340893	1.19500767527145	0.470874	---	---	+++	Physical Health	Skin and Soft Tissue
22601#12263368	84415/162(84577)	Job coding: travel agency manager/owner, tourist manager	Online follow-up > Work environment > Employment history	LOGISTIC-BINARY	1.00036198878089	0.85679414503925	1.16756304507503	0.996342	1.07586238403085	0.921427799770448	1.25574332247496	0.354476	1.07915189996715	0.92427301765112	1.25971933916137	0.334866	---	---	+++	Sociodemographic	No-Subcat
22617#1226	84415/162(84577)	Job code - historical: Travel agency managers	Online follow-up > Work environment > Employment history	LOGISTIC-BINARY	1.00036198878089	0.85679414503925	1.16756304507503	0.996342	1.07586238403085	0.921427799770448	1.25574332247496	0.354476	1.07915189996715	0.92427301765112	1.25971933916137	0.334866	---	---	+++	Sociodemographic	No-Subcat
132090	336653/318(336971)	Date N49 first reported (inflammatory disorders of male genital organs, not elsewhere classified)	Health-related outcomes > First occurrences > Genitourinary system disorders	LOGISTIC-BINARY	0.999744621832499	0.895144582546395	1.11634362229456	0.996383	1.01545011953367	0.909299792745439	1.13375176614565	0.785295	1.00958466904143	0.904055570796676	1.12727558717572	0.865441	---	---	-++	Physical Health	Genitourinary Health
25284	26308	Mean L2 in cingulum hippocampus on FA skeleton (right)	UK Biobank Assessment Centre > Imaging > Brain MRI > Diffusion brain MRI > dMRI skeleton	LINEAR	-2.75172996388746e-05	-0.0119310444650225	0.0118760098657448	0.996385	0.00697766404725582	-0.00494330274859407	0.0188986308431057	0.251279	0.00641270972255875	-0.00550888638374296	0.0183343058288605	0.291743	---	---	-++	Brain Imaging	No-Subcat
20003#1141175690	336651/279(336930)	Treatment/medication code: actonel 5mg tablet	UK Biobank Assessment Centre > Verbal interview > Medications	LOGISTIC-BINARY	1.00027067101787	0.889375766273573	1.12475436321985	0.996395	1.02356624839647	0.91038935262554	1.15058567174447	0.69657	1.01813714722052	0.905580449371408	1.14455123410488	0.763511	---	---	+++	Physical Health	Musculoskeletal System
41272#F444	336629/342(336971)	Operative procedures - OPCS4: F44.4 Excision of submandibular gland	Health-related outcomes > Hospital inpatient > Summary Operations	LOGISTIC-BINARY	0.999758381194914	0.899114487973225	1.11146616804083	0.996435	0.987183733558927	0.88787856297072	1.09740261791467	0.811372	0.990431740158878	0.890842164377379	1.10103152816854	0.858794	---	---	---	Physical Health	Dental and Mouth
41272#H511	334782/2189(336971)	Operative procedures - OPCS4: H51.1 Haemorrhoidectomy	Health-related outcomes > Hospital inpatient > Summary Operations	LOGISTIC-BINARY	1.00009318627557	0.958902542130353	1.04302378823658	0.996534	0.992842058476703	0.951969702723045	1.03544076449023	0.737597	0.993865715937689	0.95295874017898	1.03651050621231	0.774116	---	---	+--	Physical Health	Digestive Health
3972	3698	Number of adopted brothers	UK Biobank Assessment Centre > Touchscreen > Family history	ORDERED-LOGISTIC	1.00013025612241	0.935515969456904	1.06920732715248	0.99695	1.02472767460499	0.958848481776562	1.09513320097852	0.471262	1.02201706552199	0.956548627735592	1.09196631716554	0.519114	---	---	+++	Family and Childhood	No-Subcat
27383	28117	Area of S-interm-prim-Jensen (left hemisphere)	UK Biobank Assessment Centre > Imaging > Brain MRI > T1 structural brain MRI > Freesurfer a2009s	LINEAR	-1.99057405642076e-05	-0.011546160470132	0.0115063489890036	0.997299	-0.0118284763139556	-0.0233739650063345	-0.000282987621576684	0.0446432	-0.0111591833143607	-0.0227043442272785	0.000385977598557026	0.0581663	---	---	---	Brain Imaging	No-Subcat
41210#S361	335735/1236(336971)	Operative procedures - secondary OPCS4: S36.1 Full thickness autograft of skin to head or neck	Health-related outcomes > Hospital inpatient > Summary Operations	LOGISTIC-BINARY	1.00009625104964	0.945619750072424	1.05765765518284	0.997312	1.00461469368827	0.950017266035541	1.0622952416338	0.87165	1.0108247030297	0.955907387003767	1.0688614327753	0.705523	---	---	+++	Physical Health	Skin and Soft Tissue
22601#61243409	82431/2146(84577)	Job coding: educational assistant, classroom assistant, special needs helper	Online follow-up > Work environment > Employment history	LOGISTIC-BINARY	1.00007293568297	0.957777226799616	1.04420573878289	0.99736	1.01278125224213	0.969843655628115	1.05759345986384	0.565433	1.01384585385927	0.970877777587034	1.05869951323016	0.533622	---	---	+++	Sociodemographic	No-Subcat
22617#6124	82431/2146(84577)	Job code - historical: Educational assistants	Online follow-up > Work environment > Employment history	LOGISTIC-BINARY	1.00007293568297	0.957777226799616	1.04420573878289	0.99736	1.01278125224213	0.969843655628115	1.05759345986384	0.565433	1.01384585385927	0.970877777587034	1.05869951323016	0.533622	---	---	+++	Sociodemographic	No-Subcat
20004#1207	336148/782(336930)	Operation code: prostate operation	UK Biobank Assessment Centre > Verbal interview > Operations	LOGISTIC-BINARY	1.00011574931692	0.931828310325802	1.07332024177265	0.997439	1.01107812379402	0.942222791916843	1.08487521394672	0.759346	1.01207147553784	0.943168602412185	1.08594799275773	0.738621	---	---	+++	Physical Health	Genitourinary Health
20003#1141184726	336747/183(336930)	Treatment/medication code: xalacom 0.005%/0.5% eye drops	UK Biobank Assessment Centre > Verbal interview > Medications	LOGISTIC-BINARY	1.00021168202283	0.864785619134865	1.15645353224427	0.997722	1.08379414058089	0.937591775797081	1.25236650166017	0.275868	1.07703073269172	0.93168931827889	1.24477908599006	0.31535	---	---	+++	Physical Health	Eyes
41272#W677	336820/151(336971)	Operative procedures - OPCS4: W67.7 Secondary open reduction of fracture dislocation of joint and internal fixation NEC	Health-related outcomes > Hospital inpatient > Summary Operations	LOGISTIC-BINARY	0.999771189994037	0.852213108219647	1.17241274354795	0.997756	0.966920605984433	0.824144373845908	1.13403024912537	0.679526	0.974029927681361	0.830308278634284	1.14239083176637	0.746501	---	---	---	Physical Health	Musculoskeletal System
25098	26308	Mean FA in superior fronto-occipital fasciculus on FA skeleton (right)	UK Biobank Assessment Centre > Imaging > Brain MRI > Diffusion brain MRI > dMRI skeleton	LINEAR	1.39560396986232e-05	-0.0114814622599012	0.0115093743392984	0.998101	-0.00605903962548488	-0.0175713548370772	0.00545327558610746	0.302271	-0.00574357383334601	-0.0172564756260646	0.00576932795937254	0.328165	---	---	+--	Brain Imaging	No-Subcat
41210#S642	336789/182(336971)	Operative procedures - secondary OPCS4: S64.2 Chemical destruction of nail bed	Health-related outcomes > Hospital inpatient > Summary Operations	LOGISTIC-BINARY	0.999829068001849	0.864426746270989	1.15605625374678	0.998161	1.007035720947	0.870813777914618	1.16420281152451	0.924593	0.998644708807961	0.863586604943576	1.15460009548357	0.985395	---	---	-+-	Physical Health	Skin and Soft Tissue
41249#3001	326772/9691(336463)	Methods of admission to hospital (recoded): Maternity admission: Post-partum	Health-related outcomes > Hospital inpatient > Summary Administration	LOGISTIC-BINARY	0.999976836420303	0.976654253245306	1.02385093806135	0.998465	1.00577311102316	0.982282956959746	1.02982213979752	0.633035	1.00555034977752	0.982072015442145	1.02958863282622	0.646088	---	---	-++	Auxiliary Variables	No-Subcat
20004#1524	336785/145(336930)	Operation code: cardioversion	UK Biobank Assessment Centre > Verbal interview > Operations	LOGISTIC-BINARY	1.00015755435485	0.84930636541529	1.17728492393488	0.998491	0.924439982272657	0.784896882924766	1.08832386958606	0.346044	0.917380851968145	0.779031834498908	1.07999478087305	0.300757	---	---	+--	Physical Health	Cardiovascular Health
41272#K605	336709/262(336971)	Operative procedures - OPCS4: K60.5 Implantation of intravenous single chamber cardiac pacemaker system	Health-related outcomes > Hospital inpatient > Summary Operations	LOGISTIC-BINARY	1.00011371893847	0.88542327317631	1.12939393300159	0.998539	0.976913868105223	0.865208783198079	1.10276190559196	0.705879	0.978015782431624	0.866255527021886	1.10400910965695	0.719371	---	---	+--	Physical Health	Cardiovascular Health
27407	28128	Mean thickness of G+S-transv-frontopol (left hemisphere)	UK Biobank Assessment Centre > Imaging > Brain MRI > T1 structural brain MRI > Freesurfer a2009s	LINEAR	-1.02342208187063e-05	-0.0114202134270776	0.0113997449854401	0.998597	0.000375359369830675	-0.0110541291106746	0.0118048478503359	0.948676	0.000499885547142303	-0.0109290316217561	0.0119288027160407	0.931682	---	---	-++	Brain Imaging	No-Subcat
22617#5499	84470/107(84577)	Job code - historical: Hand craft occupations n.e.c.	Online follow-up > Work environment > Employment history	LOGISTIC-BINARY	0.999831336118458	0.826902488891466	1.2082336021404	0.998609	0.949685363219385	0.785350988416616	1.14789032346937	0.59391	0.945780839314826	0.78224637149995	1.1432210500499	0.564677	---	---	---	Sociodemographic	No-Subcat
22601#33133440	84396/181(84577)	Job coding: fire service officer (leading fire officer and below)	Online follow-up > Work environment > Employment history	LOGISTIC-BINARY	1.0001143132298	0.864046843391231	1.15733973170577	0.998777	0.988528838969597	0.854164978645487	1.14376617005943	0.876896	0.98244018529933	0.848933019679165	1.13683292177267	0.81203	---	---	+--	Sociodemographic	No-Subcat
22617#3313	84396/181(84577)	Job code - historical: Fire service officers (leading fire officer and below)	Online follow-up > Work environment > Employment history	LOGISTIC-BINARY	1.0001143132298	0.864046843391231	1.15733973170577	0.998777	0.988528838969597	0.854164978645487	1.14376617005943	0.876896	0.98244018529933	0.848933019679165	1.13683292177267	0.81203	---	---	+--	Sociodemographic	No-Subcat
41200#E368	336843/128(336971)	Operative procedures - main OPCS4: E36.8 Other specified diagnostic endoscopic examination of larynx	Health-related outcomes > Hospital inpatient > Summary Operations	LOGISTIC-BINARY	0.999888220340118	0.840462652715315	1.18897271140799	0.998992	1.04761146255513	0.880889428139101	1.24527016605756	0.598416	1.05719344536638	0.888983330319385	1.2568328049227	0.52895	---	---	-++	Physical Health	Respiratory Health
41272#E148	336610/361(336971)	Operative procedures - OPCS4: E14.8 Other specified operations on frontal sinus	Health-related outcomes > Hospital inpatient > Summary Operations	LOGISTIC-BINARY	0.999933790925593	0.901650274477789	1.10873237567337	0.998998	1.0223433906704	0.921969975585592	1.13344426296147	0.674838	1.02234547374981	0.921988870820202	1.13349438443146	0.674843	---	---	-++	Physical Health	Respiratory Health
41210#Z482	333185/3786(336971)	Operative procedures - secondary OPCS4: Z48.2 Skin of neck	Health-related outcomes > Hospital inpatient > Summary Operations	LOGISTIC-BINARY	1.00001820616788	0.96843323458627	1.03261650628056	0.999113	0.993562337266339	0.96220009573571	1.02593009680329	0.693015	0.994080631268387	0.962707314083079	1.02646554832938	0.716665	---	---	+--	Physical Health	Skin and Soft Tissue
41272#Z482	333185/3786(336971)	Operative procedures - OPCS4: Z48.2 Skin of neck	Health-related outcomes > Hospital inpatient > Summary Operations	LOGISTIC-BINARY	1.00001820616788	0.96843323458627	1.03261650628056	0.999113	0.993562337266339	0.96220009573571	1.02593009680329	0.693015	0.994080631268387	0.962707314083079	1.02646554832938	0.716665	---	---	+--	Physical Health	Skin and Soft Tissue
22612#0	2862/77108(79970)	Worked with materials containing asbestos: Rarely/never	Online follow-up > Work environment > Employment history	LOGISTIC-BINARY	1.00001934580045	0.963056089342365	1.03842291247639	0.999197	0.986552795667554	0.950189099195994	1.02432177304508	0.479889	0.985587318461621	0.949247713919702	1.02332424463898	0.448807	---	---	+--	Sociodemographic	No-Subcat
27030	28128	Grey-white contrast in fusiform (right hemisphere)	UK Biobank Assessment Centre > Imaging > Brain MRI > T1 structural brain MRI > Freesurfer desikan gw	LINEAR	4.59159235881964e-06	-0.0105876268835286	0.0105968100682462	0.999322	-0.000939068690606535	-0.0115493932988835	0.0096712559176704	0.86228	-0.000166236179170214	-0.010776036530357	0.0104435641720166	0.975501	---	---	+--	Brain Imaging	No-Subcat
25383	26307	Mean ICVF in fornix cres+stria terminalis on FA skeleton (left)	UK Biobank Assessment Centre > Imaging > Brain MRI > Diffusion brain MRI > dMRI skeleton	LINEAR	-4.02582939143968e-06	-0.0118967823087718	0.0118887306499889	0.999471	-0.00636453005932677	-0.0182746457677874	0.00554558564913389	0.294918	-0.00584811084199736	-0.0177588476251828	0.00606262594118813	0.335869	---	---	---	Brain Imaging	No-Subcat
130888	336713/258(336971)	Date F29 first reported (unspecified nonorganic psychosis)	Health-related outcomes > First occurrences > Mental and behavioural disorders	LOGISTIC-BINARY	0.999969626060981	0.884562001841449	1.13016062052994	0.999612	0.991405213948787	0.876912760671233	1.12058773537301	0.890245	1.00121413224311	0.885645466873382	1.13169974218375	0.984521	---	---	--+	Mental Health	Psychosis
20600	127831	Liking for adding salt to foods	Online follow-up > Food (and other) preferences	ORDERED-LOGISTIC	0.999998240198241	0.990471858700259	1.00961624665623	0.999712	1.00230339205597	0.992744836099503	1.01195398172406	0.637927	1.00215234197065	0.99259415001278	1.01180257460144	0.660139	---	---	-++	Lifestyle/Behaviours	No-Subcat
41210#T873	333590/3381(336971)	Operative procedures - secondary OPCS4: T87.3 Excision or biopsy of axillary lymph node	Health-related outcomes > Hospital inpatient > Summary Operations	LOGISTIC-BINARY	1.00000250023416	0.96656209991237	1.03458141778945	0.999885	1.0060476721282	0.972414290212009	1.04082707654746	0.728112	1.00480961773023	0.971218645534646	1.03955155754848	0.782068	---	---	+++	Physical Health	Skin and Soft Tissue

### Sheet: Supplementary Table S4
Supplementary Table S4. Quantified details of the total number in each category, number and percentage of outcomes reaching criteria for potential causal effect in each category.
Category	Potential Causal Effects	Total	Percent
Auxiliary Variables	35	371	9.43396
Brain Imaging	2	2160	0.0925926
Brain/Cognition	0	100	0
Family and Childhood	17	96	17.7083
Lifestyle/Behaviours	44	854	5.15222
Mental Health	96	301	31.8937
Physical Health	197	6451	3.05379
Sociodemographic	38	1053	3.60874
Sleep	8	23	34.7826

### Sheet: Supplementary Table S5
Supplementary Table S5. Quantified details of the total number in each subcategory, number and percentage of outcomes reaching criteria for potential causal effect in each subcategory.
Category	Subategory	Potential Causal Effects	Total	Percent
Mental Health	Addiction	2	35	5.71429
Mental Health	Anxiety	25	52	48.0769
Mental Health	Behavioural Syndromes	0	2	0
Mental Health	Depression	26	68	38.2353
Mental Health	Developmental Disorders	0	4	0
Mental Health	Eating Disorders	0	4	0
Mental Health	General	3	9	33.3333
Mental Health	Mania	5	27	18.5185
Mental Health	Organic Brain Disorders	0	8	0
Mental Health	Personality Disorders	0	3	0
Mental Health	Psychosis	0	21	0
Mental Health	Social Support	4	8	50
Mental Health	Stressful Experiences	3	7	42.8571
Mental Health	Suicide and Self Harm	4	17	23.5294
Mental Health	Trauma	11	21	52.381
Mental Health	Well-Being	13	15	86.6667
Physical Health	Blood and Immune System	9	101	8.91089
Physical Health	Body Composition and Fitness	21	108	19.4444
Physical Health	Cancer	0	284	0
Physical Health	Cardiovascular Health	12	702	1.7094
Physical Health	Congenital disruptions and chromosomal abnormalities	0	36	0
Physical Health	Dental and Mouth	2	101	1.9802
Physical Health	Digestive Health	53	605	8.76033
Physical Health	Ear Nose and Throat	4	92	4.34783
Physical Health	Endocrine and Metabolic System	4	199	2.01005
Physical Health	Eyes	0	355	0
Physical Health	General Health and Miscellaneous	27	639	4.22535
Physical Health	Genitourinary Health	4	557	0.718133
Physical Health	Infectious and Parasitical Diseases	0	153	0
Physical Health	Musculoskeletal System	20	1012	1.97628
Physical Health	Nervous System	2	225	0.888889
Physical Health	Nutrition	1	75	1.33333
Physical Health	Pain	15	50	30
Physical Health	Reproductive Health	7	285	2.45614
Physical Health	Respiratory Health	16	309	5.17799
Physical Health	Skin and Soft Tissue	0	563	0

### Sheet: Supplementary Table S6
Supplementary Table S6. Follow-up information for associations with Insomnia that passed the bonferroni-corrected significance threshold in the main MR-PheWAS.
UKB_Field_ID	Field_Name	Followed-Up	Search Terms Used
41235	Spells in hospital	No - Aux Variable	NA
41231#1	Hospital episode type: General episode	No - Aux Variable	NA
41232#10	Administrative and legal statuses: NHS patient: not formally detained	No - Aux Variable	NA
41244#100	Intended management of patient (recoded): One or more nights hospital stay	No - Aux Variable	NA
41244#200	Intended management of patient (recoded): No overnight hospital stay	No - Aux Variable	NA
41245#1010	Main speciality of consultant (recoded): Accident and emergency (A&E)	No - Aux Variable	NA
41245#1040	Main speciality of consultant (recoded): Anaesthetics	No - Aux Variable	NA
41245#1070	Main speciality of consultant (recoded): Cardiology	No - Aux Variable	NA
41245#1240	Main speciality of consultant (recoded): Ear, nose and throat (ENT)	No - Aux Variable	NA
41245#1280	Main speciality of consultant (recoded): Gastroenterology	No - Aux Variable	NA
41245#1310	Main speciality of consultant (recoded): General medicine	No - Aux Variable	NA
41245#1350	Main speciality of consultant (recoded): General surgery	No - Aux Variable	NA
41245#1380	Main speciality of consultant (recoded): Gynaecology	No - Aux Variable	NA
41245#1840	Main speciality of consultant (recoded): Trauma and orthopaedics	No - Aux Variable	NA
41245#1860	Main speciality of consultant (recoded): Urology	No - Aux Variable	NA
41246#1040	Treatment speciality of consultant (recoded): Accident & emergency (A&E)	No - Aux Variable	NA
41246#1080	Treatment speciality of consultant (recoded): Anaesthetics	No - Aux Variable	NA
41246#1430	Treatment speciality of consultant (recoded): Ear, nose and throat (ENT)	No - Aux Variable	NA
41246#1480	Treatment speciality of consultant (recoded): Gastroenterology	No - Aux Variable	NA
41246#1490	Treatment speciality of consultant (recoded): General medicine	No - Aux Variable	NA
41246#1530	Treatment speciality of consultant (recoded): General surgery	No - Aux Variable	NA
41246#1580	Treatment speciality of consultant (recoded): Gynaecology	No - Aux Variable	NA
41246#2350	Treatment speciality of consultant (recoded): Pain management	No - Aux Variable	NA
41246#2580	Treatment speciality of consultant (recoded): Trauma & orthopaedics	No - Aux Variable	NA
41246#2610	Treatment speciality of consultant (recoded): Urology	No - Aux Variable	NA
41247#1000	Patient classification on admission (recoded): Inpatient	No - Aux Variable	NA
41247#2000	Patient classification on admission (recoded): Day case	No - Aux Variable	NA
41248#1000	Destinations on discharge from hospital (recoded): Usual Place of residence	No - Aux Variable	NA
41249#1001	Methods of admission to hospital (recoded): Elective admission: Waiting List	No - Aux Variable	NA
41249#1002	Methods of admission to hospital (recoded): Elective admission: Booked	No - Aux Variable	NA
41249#1003	Methods of admission to hospital (recoded): Elective admission: Planned	No - Aux Variable	NA
41249#2001	Methods of admission to hospital (recoded): Emergency admission: A&E	No - Aux Variable	NA
41249#2002	Methods of admission to hospital (recoded): Emergency admission: GP	No - Aux Variable	NA
41250#1000	Methods of discharge from hospital (recoded): Discharged on clinical advice/consent	No - Aux Variable	NA
41251#1000	Sources of admission to hospital (recoded): Usual Place of residence	No - Aux Variable	NA
1160	Sleep duration	No - Sleep Variable	NA
1170	Getting up in morning	No - Sleep Variable	NA
1180	Morning/evening person (chronotype)	No - Sleep Variable	NA
20427	Frequent trouble falling or staying asleep during worst period of anxiety	No - Sleep Variable	NA
20517	Trouble falling or staying asleep, or sleeping too much	No - Sleep Variable	NA
20533	Trouble falling asleep	No - Sleep Variable	NA
21061	Degree bothered by trouble sleeping in the last 3 months	No - Sleep Variable	NA
131060	Date G47 first reported (sleep disorders)	No - Sleep Variable	NA
48	Waist circumference	Yes	waist circumference
49	Hip circumference	Yes	hip circumference
50	Standing height	Yes	standing height
102	Pulse rate, automated reading	Yes	pulse rate, pulse
135	Number of self-reported non-cancer illnesses	Yes	non-cancer illnesses
136	Number of operations, self-reported	Yes	operations
137	Number of treatments/medications taken	Yes	treatments, medication
189	Townsend deprivation index at recruitment	Yes	townsend deprivation index, sep, socioeconomic position, townsend
709	Number in household	Yes	number in household
728	Number of vehicles in household	Yes	number of vehicles in household
738	Average total household income before tax	Yes	household income, income
826	Job involves shift work	Yes	shift work
845	Age completed full time education	Yes	education, age completed full time education
924	Usual walking pace	Yes	usual walking pace, walking pace
1070	Time spent watching television (TV)	Yes	television use, television time, television, tv
1080	Time spent using computer	Yes	computer use, computer time, computer
1120	Weekly usage of mobile phone in last 3 months	Yes	mobile use, mobile time, mobile, phone, phone use, phone time, mobile phone
1239	Current tobacco smoking	Yes	current tobacco smoking, current smoker, smoking, smoker, tobacco, smoking
1249	Past tobacco smoking	Yes	past tobacco smoking, past smoker, smoking, smoker, tobacco, smoking
1279	Exposure to tobacco smoke outside home	Yes	exposure to tobacco smoke outside home, non-domestic tobacco exposure
1309	Fresh fruit intake	Yes	fresh fruit intake, fresh fruit, fruit
1319	Dried fruit intake	Yes	dried fruit intake, dried fruit
1458	Cereal intake	Yes	cereal intake, cereal
1548	Variation in diet	Yes	variation in diet, diet
1558	Alcohol intake frequency.	Yes	alcohol intake frequency, alcohol consumption, alcohol
1568	Average weekly red wine intake	Yes	average weekly red wine intake, weekly red wine, red wine
1618	Alcohol usually taken with meals	Yes	alcohol usually taken with meals
1687	Comparative body size at age 10	Yes	comparative body size at age 10, body size age 10
1697	Comparative height size at age 10	Yes	comparative height size at age 10, height age 10
1787	Maternal smoking around birth	Yes	maternal smoking around birth, maternal smoking at birth, maternal smoking, mother smoking birth
1845	Mother's age	Yes	mother's age, maternal age
1873	Number of full brothers	Yes	number of brothers, brothers
1920	Mood swings	Yes	mania, mood swings
1930	Miserableness	Yes	miserableness
1940	Irritability	Yes	irritability, irritable
1950	Sensitivity / hurt feelings	Yes	sensitivity, hurt feelings
1960	Fed-up feelings	Yes	fed-up feelings
1970	Nervous feelings	Yes	nervous feelings, nervous
1980	Worrier / anxious feelings	Yes	worrier, anxious feelings, anxiety
1990	Tense / 'highly strung'	Yes	tense, highly strung
2000	Worry too long after embarrassment	Yes	worry too long after embarrassment, worry, embarassenent
2010	Suffer from 'nerves'	Yes	nerves
2020	Loneliness, isolation	Yes	loneliness, isolation
2030	Guilty feelings	Yes	guilty feelings, guilt
2040	Risk taking	Yes	risk taking
2050	Frequency of depressed mood in last 2 weeks	Yes	depressed
2060	Frequency of unenthusiasm / disinterest in last 2 weeks	Yes	unenthusiasm, disinterest
2070	Frequency of tenseness / restlessness in last 2 weeks	Yes	tenseness, restlessness
2080	Frequency of tiredness / lethargy in last 2 weeks	Yes	tiredness, lethargy
2090	Seen doctor (GP) for nerves, anxiety, tension or depression	Yes	seen doctor for anxiety or depression, doctor for mental health
2100	Seen a psychiatrist for nerves, anxiety, tension or depression	Yes	seen psychiatrist for anxiety or depression, psychiatrist
2110	Able to confide	Yes	able to confide
2139	Age first had sexual intercourse	Yes	age first had sexual intercourse, first sexual intercourse, sexual intercourse, virginity
2149	Lifetime number of sexual partners	Yes	lifetime number of sexual partners, sexual partners
2178	Overall health rating	Yes	overall health rating, overall health, health rating
2188	Long-standing illness, disability or infirmity	Yes	long-standing illness, disability, infirmity
2237	Plays computer games	Yes	plays computer games, computer games, video games, online games
2247	Hearing difficulty/problems	Yes	difficulty hearing
2257	Hearing difficulty/problems with background noise	Yes	difficulty hearing
2277	Frequency of solarium/sunlamp use	Yes	solarium use, sunlamp use, solarium use frequency, sunlamp use frequency, solarium, sunlamp
2296	Falls in the last year	Yes	falls
2306	Weight change compared with 1 year ago	Yes	weight change
2316	Wheeze or whistling in the chest in last year	Yes	chest wheeze, chest whistling
2335	Chest pain or discomfort	Yes	chest pain
2473	Other serious medical condition/disability diagnosed by doctor	Yes	serious medical condition, disability
2492	Taking other prescription medications	Yes	prescription medication
2754	Age at first live birth	Yes	age at first live birth
2764	Age at last live birth	Yes	age at last live birth
2774	Ever had stillbirth, spontaneous miscarriage or termination	Yes	stillbirth, miscarriage, termination
2794	Age started oral contraceptive pill	Yes	age started oral contraceptive pill, contraceptive pill
2814	Ever used hormone-replacement therapy (HRT)	Yes	hormone-replacement therapy, hrt
2844	Had other major operations	Yes	major operations, operations
2946	Father's age	Yes	father's age, paternal age
3062	Forced vital capacity (FVC)	Yes	forced vital capacity, fvc
3063	Forced expiratory volume in 1-second (FEV1)	Yes	forced expiratory volume in 1-second, fev1, forced expiratory volume, fev
3404	Neck/shoulder pain for 3+ months	Yes	neck pain, shoulder pain
3536	Age started hormone-replacement therapy (HRT)	Yes	hormone-replacement therapy, hrt
3571	Back pain for 3+ months	Yes	back pain
4526	Happiness	Yes	happiness
4548	Health satisfaction	Yes	health satisfaction
4559	Family relationship satisfaction	Yes	family relationship satisfaction, relationship satisfaction, family relationship
4581	Financial situation satisfaction	Yes	financial satisfaction
4598	Ever depressed for a whole week	Yes	depressed
4631	Ever unenthusiastic/disinterested for a whole week	Yes	unenthusiasm, disinterest, unenthusiastic
4653	Ever highly irritable/argumentative for 2 days	Yes	highly irritable, argumentative
4717	Shortness of breath walking on level ground	Yes	shortness of breath walking
4728	Leg pain on walking	Yes	leg pain on walking, leg pain
4825	Noisy workplace	Yes	noisy workplace
20127	Neuroticism score	Yes	neuroticism score, neuroticism
20150	Forced expiratory volume in 1-second (FEV1), Best measure	Yes	forced expiratory volume in 1-second, fev1, forced expiratory volume, fev
20151	Forced vital capacity (FVC), Best measure	Yes	forced vital capacity, fvc
20153	Forced expiratory volume in 1-second (FEV1), predicted	Yes	forced expiratory volume in 1-second, fev1, forced expiratory volume, fev
20160	Ever smoked	Yes	ever tobacco smoking, ever smoker, smoking, smoker, tobacco
20161	Pack years of smoking	Yes	pack years of smoking, pack years, smoking years
20162	Pack years adult smoking as proportion of life span exposed to smoking	Yes	pack years adult smoking as proportion of life span exposed to smoking, proportional adult pack years smoking, proportion of liefspan smoking
20417	Tense, sore, or aching muscles during worst period of anxiety	Yes	anxiety induced muscle pain
20421	Ever felt worried, tense, or anxious for most of a month or longer	Yes	anxiety, anxiety for over a month
20425	Ever worried more than most people would in similar situation	Yes	worried, abnormal worry, worry
20436	Fraction of day affected during worst episode of depression	Yes	fraction of day affected during worst episode of depression, depression
20438	Duration of worst depression	Yes	depression duration, depression
20441	Ever had prolonged loss of interest in normal activities	Yes	loss of interest
20446	Ever had prolonged feelings of sadness or depression	Yes	sadness, depression
20448	Professional informed about depression	Yes	depression
20458	General happiness	Yes	general happiness, happiness
20459	General happiness with own health	Yes	happiness with health
20460	Belief that own life is meaningful	Yes	well-being, life-satisfaction, belief that own life is meaningful
20479	Ever thought that life not worth living	Yes	suicidal ideation, suicidal thoughts
20480	Ever self-harmed	Yes	self-harm
20485	Ever contemplated self-harm	Yes	self-harm ideation
20487	Felt hated by family member as a child	Yes	childhood emotional abuse, abuse
20488	Physically abused by family as a child	Yes	childhood physical abuse, abuse
20489	Felt loved as a child	Yes	felt loved as a child
20490	Sexually molested as a child	Yes	childhood sexual abuse, abuse
20495	Avoided activities or situations because of previous stressful experience in past month	Yes	trauma, ptsd, post traumatic stress disorder, avoided activities or situations because of previous stressful experience
20497	Repeated disturbing thoughts of stressful experience in past month	Yes	trauma, ptsd, post traumatic stress disorder, repeated disturbing thoughts of stressful experience
20498	Felt very upset when reminded of stressful experience in past month	Yes	trauma, ptsd, post traumatic stress disorder, distressed when reminded of stressful experience
20499	Ever sought or received professional help for mental distress	Yes	mental distress
20500	Ever suffered mental distress preventing usual activities	Yes	mental distress
20502	Ever had period extreme irritability	Yes	irritability
20505	Recent easy annoyance or irritability	Yes	irritability, irritable
20506	Recent feelings or nervousness or anxiety	Yes	recent feelings or nervousness or anxiety, anxiety, nervousness
20507	Recent feelings of inadequacy	Yes	feelings of inadequacy, inadequacy
20508	Recent trouble concentrating on things	Yes	trouble concentrating, concentration
20509	Recent inability to stop or control worrying	Yes	inability to stop worrying
20510	Recent feelings of depression	Yes	depression
20511	Recent poor appetite or overeating	Yes	poor appetite, overeating, appetite
20512	Recent feelings of foreboding	Yes	feelings of foreboding
20514	Recent lack of interest or pleasure in doing things	Yes	lack of interest
20515	Recent trouble relaxing	Yes	trouble relaxing
20516	Recent restlessness	Yes	restlessness
20518	Recent changes in speed/amount of moving or speaking	Yes	change in speed, change in amount of moving, change in speaking
20519	Recent feelings of tiredness or low energy	Yes	tiredness, low energy
20520	Recent worrying too much about different things	Yes	worrying about too much
20521	Belittlement by partner or ex-partner as an adult	Yes	domestic emotional abuse, abuse
20523	Physical violence by partner or ex-partner as an adult	Yes	domestic physical abuse, abuse
20539	Frequency of inability to stop worrying during worst period of anxiety	Yes	inability to stop worrying
20605	Liking for aubergine	Yes	liking for aubergine, likes aubergine, aubergine
20657	Liking for exercising with others	Yes	liking for exercise with others, likes group exercise, exercise with others, group exercise, exercise
20676	Liking for herring	Yes	liking for herring, likes herring, herring
20733	Liking for taking the stairs	Yes	liking for taking the stairs, likes taking stairs, takes stairs
21001	Body mass index (BMI)	Yes	body mass index, bmi
21002	Weight	Yes	weight
21024	Ever diagnosed with IBS	Yes	ibs, irritable bowel syndrome
21025	Frequency of discomfort/pain in abdomen in last 3 months	Yes	abdominal pain
21035	Currently (in last 3 months) suffer from abdominal pain	Yes	abdominal pain
21038	Currently suffer from abdominal distension	Yes	abdominal distension
21040	Satisfaction with bowel habits	Yes	satisfaction with bowel habits
21041	Degree to which abdominal pain/discomfort/altered bowel habits affect/interfere with life in general	Yes	altered bowel habits interfere with life
21042	Greatest number of times bowels opened per day	Yes	bowels opened, defication, excretion, bowel movements
21048	Degree bothered by back pain in the past 3 months	Yes	back pain
21049	Degree bothered by pain in arms/legs/joints in the past 3 months	Yes	arm pain, leg pain, joint pain
21051	Degree bothered by headaches in the last 3 months	Yes	headaches, headache
21052	Degree bothered by chest pain in the last 3 months	Yes	chest pain
21053	Degree bothered by dizziness in the last 3 months	Yes	dizziness
21055	Degree bothered by feeling heart pound/race in the last 3 months	Yes	heart pound, heart race, racing heart, pounding heart, heart palpatations
21056	Degree bothered by shortness of breath in the last 3 months	Yes	shortness of breath
21058	Degree bothered by urinary frequency/bladder irritability in the last 3 months	Yes	frequent urination, bladder irritability
21059	Degree bothered by nausea in the last 3 months	Yes	nausea
21060	Degree bothered by feeling tired all the time in the last 3 months	Yes	feeling tired
21062	Ever been offered/sought treatment for anxiety	Yes	anxiety treatment
21063	Ever been offered/sought treatment for depression	Yes	depression treatment
21064	Sensitive stomach	Yes	sensitive stomach
21067	Long-term/recurrent antibiotics as child or teenager	Yes	long-term antibiotics as child or teenager, long-term antibiotics, antibiotics
22501	Year ended full time education	Yes	education, year ended full time education
22599	Number of jobs held	Yes	number of jobs
23098	Weight	Yes	weight
23099	Body fat percentage	Yes	body fat percentage
23100	Whole body fat mass	Yes	whole body fat mass
23104	Body mass index (BMI)	Yes	body mass index, bmi
23109	Impedance of arm (right)	Yes	impedance of right arm
23110	Impedance of arm (left)	Yes	impedance of left arm
23111	Leg fat percentage (right)	Yes	right leg fat percentage
23112	Leg fat mass (right)	Yes	right leg fat mass
23115	Leg fat percentage (left)	Yes	left leg fat percentage
23116	Leg fat mass (left)	Yes	left leg fat mass
23119	Arm fat percentage (right)	Yes	right arm fat percentage
23120	Arm fat mass (right)	Yes	right arm fat mass
23123	Arm fat percentage (left)	Yes	left arm fat percentage
23124	Arm fat mass (left)	Yes	left arm fat mass
23127	Trunk fat percentage	Yes	trunk fat percentage
23128	Trunk fat mass	Yes	trunk fat mass
25032	Median T2star in pallidum (left)	Yes	median t2star in pallidum
25033	Median T2star in pallidum (right)	Yes	median t2star in pallidum
26410	Index of Multiple Deprivation (England)	Yes	index of multiple deprivation, sep, socioeconomic position
26411	Income score (England)	Yes	income score, sep, socioeconomic position, income
26412	Employment score (England)	Yes	employment score, sep, socioeconomic position, employment
26413	Health score (England)	Yes	health score, sep, socioeconomic position, health
26414	Education score (England)	Yes	education score, sep, socioeconomic position, education
26416	Crime score (England)	Yes	crime score, sep, socioeconomic position, crime
30000	White blood cell (leukocyte) count	Yes	white blood cell, leukocyte
30070	Red blood cell (erythrocyte) distribution width	Yes	red blood cell distribution width, erythrocyte distribution width, red blood cell, erythrocyte, red cell distribution width
30140	Neutrophill count	Yes	neutrophill count, neutrophill
30240	Reticulocyte percentage	Yes	reticulocyte percentage, reticulocyte
30250	Reticulocyte count	Yes	reticulocyte count, reticulocyte
30280	Immature reticulocyte fraction	Yes	immature reticulocyte fraction, immature reticulocyte
30290	High light scatter reticulocyte percentage	Yes	high light scatter reticulocyte percentage, high light scatter reticulocyte
30300	High light scatter reticulocyte count	Yes	high light scatter reticulocyte count
30610	Alkaline phosphatase	Yes	alkaline phosphatase
30620	Alanine aminotransferase	Yes	alanine aminotransferase
30630	Apolipoprotein A	Yes	apolipoprotein a
30710	C-reactive protein	Yes	c-reactive protein
30720	Cystatin C	Yes	cystatin c
30730	Gamma glutamyltransferase	Yes	gamma glutamyltransferase
30750	Glycated haemoglobin (HbA1c)	Yes	glycaemia, glycated haemoglobin, hba1c, blood sugar
30760	HDL cholesterol	Yes	high-density lipoprotein, hdl
30770	IGF-1	Yes	igf-1
30870	Triglycerides	Yes	triglycerides
90027	Average acceleration 00:00 - 00:59	Yes	average acceleration 00:00 - 00:59, average acceleration, accelerometer, acceleration
90028	Average acceleration 01:00 - 01:59	Yes	average acceleration 01:00 - 01:59, average acceleration, accelerometer, acceleration
90029	Average acceleration 02:00 - 02:59	Yes	average acceleration 02:00 - 02:59, average acceleration, accelerometer, acceleration
90030	Average acceleration 03:00 - 03:59	Yes	average acceleration 03:00 - 03:59, average acceleration, accelerometer, acceleration
90035	Average acceleration 08:00 - 08:59	Yes	average acceleration 08:00 - 08:59, average acceleration, accelerometer, acceleration
90145	Fraction acceleration <= 700 milli-gravities	Yes	fraction acceleration, 700 milli-gravities
90146	Fraction acceleration <= 800 milli-gravities	Yes	fraction acceleration, 800 milli-gravities
102130	Dessert consumers	Yes	dessert consumers, dessert
130708	Date E11 first reported (non-insulin-dependent diabetes mellitus)	Yes	e11, non-insulin-dependent diabetes mellitus
130792	Date E66 first reported (obesity)	Yes	e66, obesity
130814	Date E78 first reported (disorders of lipoprotein metabolism and other lipidaemias)	Yes	e78, disorders of lipoprotein metabolism and other lipidaemias
130854	Date F10 first reported (mental and behavioural disorders due to use of alcohol)	Yes	f10, alcohol addiction, mental and behavioural disorders due to use of alcohol, alcohol related mental health disorders
130868	Date F17 first reported (mental and behavioural disorders due to use of tobacco)	Yes	f17, tobacco addiction, mental and behavioural disorders due to use of tobacco, tobacco related mental health disorders
130894	Date F32 first reported (depressive episode)	Yes	f32, depressive episode
130906	Date F41 first reported (other anxiety disorders)	Yes	f41, anxiety disorder
131032	Date G25 first reported (other extrapyramidal and movement disorders)	Yes	g25, extrapyramidal and movement disorders
131052	Date G43 first reported (migraine)	Yes	g43, migraine
131286	Date I10 first reported (essential (primary) hypertension)	Yes	i10, hypertension
131296	Date I20 first reported (angina pectoris)	Yes	i20, angina pectoris
131306	Date I25 first reported (chronic ischaemic heart disease)	Yes	i25, chronic ischaemic heart disease
131462	Date J22 first reported (unspecified acute lower respiratory infection)	Yes	j22, acute lower respiratory infection
131464	Date J30 first reported (vasomotor and allergic rhinitis)	Yes	j30, vasomotor and allergic rhinitis
131484	Date J40 first reported (bronchitis, not specified as acute or chronic)	Yes	j40, bronchitis, not specified as acute or chronic
131492	Date J44 first reported (other chronic obstructive pulmonary disease)	Yes	j44, chronic obstructive pulmonary disease
131494	Date J45 first reported (asthma)	Yes	j45, asthma
131582	Date K20 first reported (oesophagitis)	Yes	k20, oesophagitis
131584	Date K21 first reported (gastro-oesophageal reflux disease)	Yes	k21, gastro-oesophageal reflux disease
131598	Date K29 first reported (gastritis and duodenitis)	Yes	k29, gastritis, duodenitis
131620	Date K44 first reported (diaphragmatic hernia)	Yes	k44, diaphragmatic hernia
131636	Date K57 first reported (diverticular disease of intestine)	Yes	k57, diverticular disease of intestine
131638	Date K58 first reported (irritable bowel syndrome)	Yes	k58, irritable bowel syndrome
131670	Date K76 first reported (other diseases of liver)	Yes	k76, other diseases of liver
131674	Date K80 first reported (cholelithiasis)	Yes	k80, cholelithiasis
131692	Date K92 first reported (other diseases of digestive system)	Yes	k92, other diseases of digestive system
131864	Date M13 first reported (other arthritis)	Yes	m13, arthritis
131872	Date M17 first reported (gonarthrosis [arthrosis of knee])	Yes	m17, gonarthrosis
131876	Date M19 first reported (other arthrosis)	Yes	m19, arthrosis
131888	Date M25 first reported (other joint disorders, not elsewhere classified)	Yes	m25, joint disorders
131916	Date M47 first reported (spondylosis)	Yes	m47, spondylosis
131928	Date M54 first reported (dorsalgia)	Yes	m54, dorsalgia
131954	Date M75 first reported (shoulder lesions)	Yes	m75, shoulder lesions
131958	Date M77 first reported (other enthesopathies)	Yes	m77, enthesopathies
131960	Date M79 first reported (other soft tissue disorders, not elsewhere classified)	Yes	m79, soft tissue disorders
132070	Date N39 first reported (other disorders of urinary system)	Yes	n39, urinary disorders
1418-2	Milk type used	Yes	milk type used, milk type, milk
1448-3	Bread type	Yes	bread type, bread
1468-3	Cereal type	Yes	cereal type, cereal
1538-0	Major dietary changes in the last 5 years	Yes	major dietary changes in the last 5 years, dietary change, diet
20003#1140864752	Treatment/medication code: lansoprazole	Yes	lansoprazole
20003#1140864992	Treatment/medication code: tramadol	Yes	tramadol
20003#1140865634	Treatment/medication code: omeprazole	Yes	omeprazole
20003#1140868226	Treatment/medication code: aspirin	Yes	aspirin
20003#1140871310	Treatment/medication code: ibuprofen	Yes	ibuprofen
20003#1140879616	Treatment/medication code: amitriptyline	Yes	amitriptyline
20003#1140881856	Treatment/medication code: salbutamol	Yes	salbutamol
20003#1140923346	Treatment/medication code: co-codamol	Yes	co-codamol
20003#1141146234	Treatment/medication code: atorvastatin	Yes	atorvastatin, statin
20003#2038460150	Treatment/medication code: paracetamol	Yes	paracetamol
20004#1357	Operation code: hysterectomy	Yes	hysterectomy
20004#1455	Operation code: cholecystectomy/gall bladder removal	Yes	cholecystectomy, gall bladder removal
20004#1499	Operation code: shoulder surgery	Yes	shoulder surgery
20107#6	Illnesses of father: Chronic bronchitis/emphysema	Yes	chronic bronchitis father, emphysema father, paternal chronic bronchitis, paternal emphysema
20110#1	Illnesses of mother: Heart disease	Yes	heart disease mother, maternal heart disease
20110#100	Illnesses of mother	Yes	illnesses of mother, maternal illness
20110#12	Illnesses of mother: Severe depression	Yes	drepression mother, maternal depression
20110#6	Illnesses of mother: Chronic bronchitis/emphysema	Yes	chronic bronchitis mother, emphysema mother, maternal chronic bronchitis, maternal emphysema
20111#1	Illnesses of siblings: Heart disease	Yes	sibling heart disease
20111#100	Illnesses of siblings	Yes	sibling illness
20111#101	Illnesses of siblings	Yes	sibling illness
20111#12	Illnesses of siblings: Severe depression	Yes	sibling depression
20111#6	Illnesses of siblings: Chronic bronchitis/emphysema	Yes	sibling chronic bronchitis, sibling emphysema
20111#9	Illnesses of siblings: Diabetes	Yes	sibling diabetes
20116-0	Smoking status	Yes	smoking status, smoker, tobacco, smoking
20117-2	Alcohol drinker status	Yes	alcohol drinker status, alcohol, alcohol drinker, alcohol status, alcohol
20126-0	Bipolar and major depression status	Yes	bipolar, major depression
20277#9233	Job code at visit: Cleaners, domestics	Yes	cleaners, domestics
20526-0	Been in serious accident believed to be life-threatening	Yes	life-threatening accident, serious accident
20531-0	Victim of sexual assault	Yes	sexual assault
20536-0	Weight change during worst episode of depression	Yes	depression-induced weight change
20544#11	Mental health problems ever diagnosed by a professional: Depression	Yes	depression
20544#15	Mental health problems ever diagnosed by a professional: Anxiety, nerves or generalized anxiety disorder	Yes	generalized anxiety disorder, gad
20544#6	Mental health problems ever diagnosed by a professional: Panic attacks	Yes	panic attacks
20546#3	Substances taken for depression: Medication prescribed to you (for at least two weeks)	Yes	depression medication, medication for depression
20546#4	Substances taken for depression: Drugs or alcohol (more than once)	Yes	depression, drugs, alcohol, self-medication, depression medication
20547#1	Activities undertaken to treat depression: Talking therapies, such as psychotherapy, counselling, group therapy or CBT	Yes	depression therapy, therapy for depression
20548#2	Manifestations of mania or irritability: I was more restless than usual	Yes	restlessness
20548#3	Manifestations of mania or irritability: My thoughts were racing	Yes	racing thoughts
20549#3	Substances taken for anxiety: Medication prescribed to you (for at least two weeks)	Yes	anxiety medication, medication for anxiety
20550#1	Activities undertaken to treat anxiety: Talking therapies, such as psychotherapy, counselling, group therapy or CBT	Yes	anxiety therapy, therapy for anxiety
20553#4	Methods of self-harm used: Ingesting a medication in excess of the normal dose	Yes	ingesting a medication in excess of the normal dose, self-harm, overdose
22506-114	Tobacco smoking	Yes	tobacco smoking, tobacco, smoking
22606#2	Workplace very noisy	Yes	workplace noise
22607#1	Workplace very cold	Yes	workplace very cold, cold workplace
22607#2	Workplace very cold	Yes	workplace cold
22608#2	Workplace very hot	Yes	workplace hot
22609#1	Workplace very dusty	Yes	workplace dust
22609#2	Workplace very dusty	Yes	workplace dust
22610#2	Workplace full of chemical or other fumes	Yes	workplace chemical, workplace fumes
22611#2	Workplace had a lot of cigarette smoke from other people smoking	Yes	workplace smoking
22613#1	Worked with paints, thinners or glues	Yes	paints, thinners, glues
22615#2	Workplace had a lot of diesel exhaust	Yes	diesel exhaust
22660#106	Gap coding: Unable to work due to sickness or disability	Yes	unable to work due to sickness or disability, sickness, disability
41200#G451	Operative procedures - main OPCS4: G45.1 Fibreoptic endoscopic examination of upper gastrointestinal tract and biopsy of lesion of upper gastrointestinal tract	Yes	g45.1, lesion of upper gastrointestinal tract
41200#G459	Operative procedures - main OPCS4: G45.9 Unspecified diagnostic fibreoptic endoscopic examination of upper gastrointestinal tract	Yes	g45.9, upper gastrointestinal tract
41200#H221	Operative procedures - main OPCS4: H22.1 Diagnostic fibreoptic endoscopic examination of colon and biopsy of lesion of colon	Yes	h22.1, diagnostic fibreoptic endoscopic examination of colon and biopsy of lesion of colon
41200#M459	Operative procedures - main OPCS4: M45.9 Unspecified diagnostic endoscopic examination of bladder	Yes	m45.9, bladder
41200#V544	Operative procedures - main OPCS4: V54.4 Injection around spinal facet of spine	Yes	v54.4, injection around spinal facet of spine
41200#W401	Operative procedures - main OPCS4: W40.1 Primary total prosthetic replacement of knee joint using cement	Yes	w40.1, primary total prosthetic replacement of knee joint using cement
41200#X998	Operative procedures - main OPCS4: X99.8 No procedure performed	Yes	x99.8, no procedure performed
41210#V551	Operative procedures - secondary OPCS4: V55.1 One level of spine	Yes	v55.1, spine
41210#Y767	Operative procedures - secondary OPCS4: Y76.7 Arthroscopic approach to joint	Yes	y76.7, arthroscopic approach to joint
41210#Y981	Operative procedures - secondary OPCS4: Y98.1 Radiology of one body area (or < 20 minutes)	Yes	y98.1, radiology of one body area (or < 20 minutes)
41210#Y982	Operative procedures - secondary OPCS4: Y98.2 Radiology of two body areas	Yes	y98.2, radiology of two body areas
41210#Z272	Operative procedures - secondary OPCS4: Z27.2 Stomach	Yes	z27.2, stomach
41210#Z274	Operative procedures - secondary OPCS4: Z27.4 Duodenum	Yes	z27.4, duodenum
41210#Z675	Operative procedures - secondary OPCS4: Z67.5 Lumbar intervertebral joint	Yes	z67.5, lumbar intervertebral joint
41210#Z941	Operative procedures - secondary OPCS4: Z94.1 Bilateral operation	Yes	z94.1, bilateral operation
41210#Z942	Operative procedures - secondary OPCS4: Z94.2 Right sided operation	Yes	z94.2, right sided operation
41210#Z943	Operative procedures - secondary OPCS4: Z94.3 Left sided operation	Yes	z94.3, left sided operation
41215#0	Detention categories: Informal, not formally detained	Yes	mental distress
41272#G451	Operative procedures - OPCS4: G45.1 Fibreoptic endoscopic examination of upper gastrointestinal tract and biopsy of lesion of upper gastrointestinal tract	Yes	g45.1, lesion of upper gastrointestinal tract
41272#G459	Operative procedures - OPCS4: G45.9 Unspecified diagnostic fibreoptic endoscopic examination of upper gastrointestinal tract	Yes	g45.9, upper gastrointestinal tract
41272#H221	Operative procedures - OPCS4: H22.1 Diagnostic fibreoptic endoscopic examination of colon and biopsy of lesion of colon	Yes	h22.1,lesion of colon
41272#H229	Operative procedures - OPCS4: H22.9 Unspecified diagnostic endoscopic examination of colon	Yes	h22.9, colon
41272#M459	Operative procedures - OPCS4: M45.9 Unspecified diagnostic endoscopic examination of bladder	Yes	m45.9, bladder
41272#O291	Operative procedures - OPCS4: O29.1 Subacromial decompression	Yes	o29.1, subacromial decompression
41272#V544	Operative procedures - OPCS4: V54.4 Injection around spinal facet of spine	Yes	v54.4, injection around spinal facet of spine
41272#V551	Operative procedures - OPCS4: V55.1 One level of spine	Yes	v55.1, spine
41272#W401	Operative procedures - OPCS4: W40.1 Primary total prosthetic replacement of knee joint using cement	Yes	w40.1, primary total prosthetic replacement of knee joint using cement
41272#W903	Operative procedures - OPCS4: W90.3 Injection of therapeutic substance into joint	Yes	w90.3, injection of therapeutic substance into joint
41272#X998	Operative procedures - OPCS4: X99.8 No procedure performed	Yes	x99.8, no procedure performed
41272#Y767	Operative procedures - OPCS4: Y76.7 Arthroscopic approach to joint	Yes	y76.7, arthroscopic approach to joint
41272#Y981	Operative procedures - OPCS4: Y98.1 Radiology of one body area (or < 20 minutes)	Yes	y98.1, radiology of one body area (or < 20 minutes)
41272#Y982	Operative procedures - OPCS4: Y98.2 Radiology of two body areas	Yes	y98.2, radiology of two body areas
41272#Z272	Operative procedures - OPCS4: Z27.2 Stomach	Yes	z27.2, stomach
41272#Z274	Operative procedures - OPCS4: Z27.4 Duodenum	Yes	z27.4, duodenum
41272#Z675	Operative procedures - OPCS4: Z67.5 Lumbar intervertebral joint	Yes	z67.5, lumbar intervertebral joint
41272#Z941	Operative procedures - OPCS4: Z94.1 Bilateral operation	Yes	z94.1, bilateral operation
41272#Z942	Operative procedures - OPCS4: Z94.2 Right sided operation	Yes	z94.2, right sided operation
41272#Z943	Operative procedures - OPCS4: Z94.3 Left sided operation	Yes	z94.3, left sided operation
4803-0	Tinnitus	Yes	tinnitus
6138#1	Qualifications: College or University degree	Yes	college degree, university degree, college, university
6138#100	Qualifications	Yes	qualifications
6138#2	Qualifications: A levels/AS levels or equivalent	Yes	a levels, as levels
6138#3	Qualifications: O levels/GCSEs or equivalent	Yes	o levels, gcses
6138#4	Qualifications: CSEs or equivalent	Yes	cses
6139#3	Gas or solid-fuel cooking/heating: An open solid fuel fire that you use regularly in winter time	Yes	open solid fuel fire
6141#1	How are people in household related to participant: Husband, wife or partner	Yes	lives with partner, co-habiting
6142#4	Current employment status: Unable to work because of sickness or disability	Yes	unable to work due to sickness, unable to work due to disability, sickness, disability
6144#5	Never eat eggs, dairy, wheat, sugar: I eat all of the above	Yes	eggs, dairy, wheat, sugar
6145#1	Illness, injury, bereavement, stress in last 2 years: Serious illness, injury or assault to yourself	Yes	serious injury, assault
6145#100	Illness, injury, bereavement, stress in last 2 years	Yes	illness, injury, bereavement
6145#6	Illness, injury, bereavement, stress in last 2 years: Financial difficulties	Yes	financial difficulties
6146#100	Attendance/disability/mobility allowance	Yes	attendance allowance, disability allowance, mobility allowance
6146#2	Attendance/disability/mobility allowance: Disability living allowance	Yes	disability living allowance
6146#3	Attendance/disability/mobility allowance: Blue badge	Yes	blue badge, disability
6149#100	Mouth/teeth dental problems	Yes	mouth problems, teeth problems, dental problems
6149#6	Mouth/teeth dental problems: Dentures	Yes	dentures
6150#100	Vascular/heart problems diagnosed by doctor	Yes	doctor diagnosed vascular problems, doctor diagnosed heart problems, vascular problems, heart problems
6150#4	Vascular/heart problems diagnosed by doctor: High blood pressure	Yes	doctor diagnosed high blood pressure, high blood pressure
6152#100	Blood clot, DVT, bronchitis, emphysema, asthma, rhinitis, eczema, allergy diagnosed by doctor	Yes	blood clot, dvt, bronchitis, emphysema, asthma, rhinitis, eczema, allergy
6152#6	Blood clot, DVT, bronchitis, emphysema, asthma, rhinitis, eczema, allergy diagnosed by doctor: Emphysema/chronic bronchitis	Yes	emphysema, chronic bronchitis, , bronchitis
6152#8	Blood clot, DVT, bronchitis, emphysema, asthma, rhinitis, eczema, allergy diagnosed by doctor: Asthma	Yes	asthma
6152#9	Blood clot, DVT, bronchitis, emphysema, asthma, rhinitis, eczema, allergy diagnosed by doctor: Hayfever, allergic rhinitis or eczema	Yes	hayfever, allergic rhinitis, eczema
6153#100	Medication for cholesterol, blood pressure, diabetes, or take exogenous hormones	Yes	medication for cholesterol, cholesterol medication, blood pressure medication, diabetes medication, exogenous hormones
6154#1	Medication for pain relief, constipation, heartburn: Aspirin	Yes	aspirin
6154#100	Medication for pain relief, constipation, heartburn	Yes	pain relief, constipation, heartburn
6154#2	Medication for pain relief, constipation, heartburn: Ibuprofen (e.g. Nurofen)	Yes	ibuprofen
6154#3	Medication for pain relief, constipation, heartburn: Paracetamol	Yes	paracetamol
6154#5	Medication for pain relief, constipation, heartburn: Omeprazole (e.g. Zanprol)	Yes	omeprazole
6154#6	Medication for pain relief, constipation, heartburn: Laxatives (e.g. Dulcolax, Senokot)	Yes	laxatives
6159#1	Pain type(s) experienced in last month: Headache	Yes	headache
6159#100	Pain type(s) experienced in last month	Yes	pain
6159#3	Pain type(s) experienced in last month: Neck or shoulder pain	Yes	neck pain, shoulder pain
6159#4	Pain type(s) experienced in last month: Back pain	Yes	back pain
6159#5	Pain type(s) experienced in last month: Stomach or abdominal pain	Yes	stomach, abdominal pain
6159#6	Pain type(s) experienced in last month: Hip pain	Yes	hip pain
6159#7	Pain type(s) experienced in last month: Knee pain	Yes	knee pain
6159#8	Pain type(s) experienced in last month: Pain all over the body	Yes	full-body pain
6160#1	Leisure/social activities: Sports club or gym	Yes	sports club, gym
6160#100	Leisure/social activities	Yes	leisure activities
6160#3	Leisure/social activities: Religious group	Yes	religious group
6164#1	Types of physical activity in last 4 weeks: Walking for pleasure (not as a means of transport)	Yes	recreational walking, walking, walk
6164#100	Types of physical activity in last 4 weeks	Yes	physical activity, exercise
6164#2	Types of physical activity in last 4 weeks: Other exercises (eg: swimming, cycling, keep fit, bowling)	Yes	exercise
6164#3	Types of physical activity in last 4 weeks: Strenuous sports	Yes	strenuous sports, sport
680-1	Own or rent accommodation lived in	Yes	Own accommodation, rent accommodation

### Sheet: Supplementary Table S7
Supplementary Table S7. List of GWAS from TwoSampleMR package v0.5.6 included in follow-up. The potential causal effects from the MR-PheWAS these relate to are in the Outcome column seperated by semicolons.
The IDs can be used to find the entry for each GWAS in the OpenGWAS database at https://gwas.mrcieu.ac.uk/datasets/ (the database used by the TwoSampleMR package).
MR-Base ID	Trait	UK Biobank Overlap	23andMe Overlap	Note	Year	Author	Consortium	PubMed ID	Unit	SNPs	Sample Size	Cases	Controls	SD	Outcome
ebi-a-GCST000755	HDL cholesterol	0	0	NA	2010	Teslovich TM	NA	20686565	NA	2634374	99900	NA	NA	NA	HDL cholesterol
ebi-a-GCST000758	Triglycerides	0	0	NA	2010	Teslovich TM	NA	20686565	NA	2634087	96598	NA	NA	NA	Triglycerides
ebi-a-GCST003435	Body fat percentage	0	0	NA	2016	Lu Y	NA	26833246	NA	3206644	65831	NA	NA	NA	Body fat percentage
ebi-a-GCST003766	Subjective well-being	0.14	0.31	NA	2016	Okbay A	NA	27089181	NA	2058391	298420	NA	NA	NA	Belief that own life is meaningful
ebi-a-GCST004611	High light scatter reticulocyte count	0.77	0	NA	2016	Astle WJ	NA	27863252	NA	29163953	170761	NA	NA	NA	High light scatter reticulocyte count
ebi-a-GCST004612	High light scatter reticulocyte percentage of red cells	0.77	0	NA	2016	Astle WJ	NA	27863252	NA	29163693	170763	NA	NA	NA	High light scatter reticulocyte percentage
ebi-a-GCST004619	Reticulocyte fraction of red cells	0.77	0	NA	2016	Astle WJ	NA	27863252	NA	29164039	170690	NA	NA	NA	Reticulocyte percentage
ebi-a-GCST004622	Reticulocyte count	0.77	0	NA	2016	Astle WJ	NA	27863252	NA	29163532	170641	NA	NA	NA	Reticulocyte count
ebi-a-GCST004628	Immature fraction of reticulocytes	0.77	0	NA	2016	Astle WJ	NA	27863252	NA	29163477	170548	NA	NA	NA	Immature reticulocyte fraction
ebi-a-GCST005038	Allergic disease (asthma, hay fever or eczema)	0.19	0.16	NA	2017	Ferreira MA	NA	29083406	logOR	8133670	360838	180129	180709	NA	Blood clot, DVT, bronchitis, emphysema, asthma, rhinitis, eczema, allergy diagnosed by doctor: Hayfever, allergic rhinitis or eczema
ebi-a-GCST005061	Serum alkaline phosphatase levels	0	0	NA	2017	Prins BP	NA	28887542	NA	15163672	9733	NA	NA	NA	Alkaline phosphatase
ebi-a-GCST006862	Asthma	0	0	NA	2017	Demenais F	NA	29273806	logOR	1999262	127669	19954	107715	NA	Date J45 first reported (asthma); Treatment/medication code: salbutamol; Blood clot, DVT, bronchitis, emphysema, asthma, rhinitis, eczema, allergy diagnosed by doctor: Asthma
ebi-a-GCST007516	Type 2 diabetes (adjusted for BMI)	0.4	0	NA	2018	Mahajan A	NA	29632382	NA	190208	298957	48286	250671	NA	Date E11 first reported (non-insulin-dependent diabetes mellitus)
ebi-a-GCST90001600	Leukocyte Absolute Count	0	0	NA	2020	Orr<U+00F9> V	NA	32929287	NA	5512771	3653	NA	NA	NA	White blood cell (leukocyte) count
finn-a-ALCOHOLACUTE10	Acute alcohol intoxication	0	0	NA	2020	NA	NA	NA	NA	16152119	NA	1264	95235	NA	Alcohol drinker status
finn-a-ALCOHOLMENTAL	Mental and behavioural disorders due to alcohol, excluding acute intoxication	0	0	NA	2020	NA	NA	NA	NA	16152119	NA	3994	92505	NA	Date F10 first reported (mental and behavioural disorders due to use of alcohol)
finn-a-ALLERG_RHINITIS	Allergic rhinitis	0	0	NA	2020	NA	NA	NA	NA	16152119	NA	2105	94078	NA	Blood clot, DVT, bronchitis, emphysema, asthma, rhinitis, eczema, allergy diagnosed by doctor: Hayfever, allergic rhinitis or eczema; Date J30 first reported (vasomotor and allergic rhinitis)
finn-a-ANTIDEPRESSANTS	Depression medications	0	0	NA	2020	NA	NA	NA	NA	16152119	NA	24308	32736	NA	Substances taken for depression: Medication prescribed to you (for at least two weeks);
finn-a-BRONCHITIS	Bronchitis	0	0	NA	2020	NA	NA	NA	NA	16152119	NA	10395	86104	NA	Blood clot, DVT, bronchitis, emphysema, asthma, rhinitis, eczema, allergy diagnosed by doctor: Emphysema/chronic bronchitis; Date J40 first reported (bronchitis, not specified as acute or chronic)
finn-a-C3_COLON	Malignant neoplasm of colon	0	0	NA	2020	NA	NA	NA	NA	16152119	NA	583	95916	NA	Operative procedures - OPCS4: H22.1 Diagnostic fibreoptic endoscopic examination of colon and biopsy of lesion of colon
finn-a-CD2_BENIGN_COLON	Benign neoplasm: Colon	0	0	NA	2020	NA	NA	NA	NA	16152119	NA	2549	93950	NA	Operative procedures - OPCS4: H22.1 Diagnostic fibreoptic endoscopic examination of colon and biopsy of lesion of colon
finn-a-E4_LIPOPROT	Disorders of lipoprotein metabolism and other lipidaemias	0	0	NA	2020	NA	NA	NA	NA	16152119	NA	5133	88782	NA	Date E78 first reported (disorders of lipoprotein metabolism and other lipidaemias)
finn-a-E4_OBESITY	Obesity	0	0	NA	2020	NA	NA	NA	NA	16152119	NA	3006	93468	NA	Date E66 first reported (obesity)
finn-a-F5_BIPO	Bipolar affective disorders	0	0	NA	2020	NA	NA	NA	NA	16152119	NA	1876	86081	NA	Bipolar and major depression status
finn-a-F5_DEPRESSIO	Depression	0	0	NA	2020	NA	NA	NA	NA	16152119	NA	8986	86081	NA	Ever had prolonged feelings of sadness or depression; Professional informed about depression; Frequency of depressed mood in last 2 weeks; Recent feelings of depression; Mental health problems ever diagnosed by a professional: Depression; Substances taken for depression: Medication prescribed to you (for at least two weeks); Activities undertaken to treat depression: Talking therapies, such as psychotherapy, counselling, group therapy or CBT; Ever depressed for a whole week
finn-a-F5_PTSD	Post-traumatic stress disorder	0	0	NA	2020	NA	NA	NA	NA	16152119	NA	358	88700	NA	Avoided activities or situations because of previous stressful experience in past month; Repeated disturbing thoughts of stressful experience in past month; Felt very upset when reminded of stressful experience in past month
finn-a-F5_TOBAC	Mental and behavioural disorders due to tobacco	0	0	NA	2020	NA	NA	NA	NA	16152119	NA	358	94964	NA	Date F17 first reported (mental and behavioural disorders due to use of tobacco
finn-a-G6_HEADACHE	Other headache syndromes	0	0	NA	2020	NA	NA	NA	NA	16152119	NA	3319	83167	NA	Pain type(s) experienced in last month: Headache
finn-a-G6_MIGRAINE	Migraine	0	0	NA	2020	NA	NA	NA	NA	16152119	NA	3650	83167	NA	Date G43 first reported (migraine); Pain type(s) experienced in last month: Headache
finn-a-G6_XTRAPYROTH	Other extrapyramidal and movement disorders+ in other diseases	0	0	NA	2020	NA	NA	NA	NA	16152119	NA	819	94467	NA	Date G25 first reported (other extrapyramidal and movement disorders)
finn-a-H8_TINNITUS	Tinnitus	0	0	NA	2020	NA	NA	NA	NA	16152119	NA	1414	87840	NA	Tinnitus
finn-a-I9_ANGINA	Angina pectoris	0	0	NA	2020	NA	NA	NA	NA	16152119	NA	6382	85760	NA	Date I20 first reported (angina pectoris)
finn-a-I9_HYPTENSESS	Hypertension, essential	0	0	NA	2020	NA	NA	NA	NA	16152119	NA	15870	74345	NA	Date I10 first reported (essential (primary) hypertension)
finn-a-J10_ACUTELOWERNAS	Unspecified acute lower respiratory infection	0	0	NA	2020	NA	NA	NA	NA	16152119	NA	907	92890	NA	Date J22 first reported (unspecified acute lower respiratory infection)
finn-a-J10_COPDNAS	Other chronic obstructive pulmonary disease	0	0	NA	2020	NA	NA	NA	NA	16152119	NA	2261	83986	NA	Date J44 first reported (other chronic obstructive pulmonary disease)
finn-a-J10_EMPHYSEMA	Emphysema	0	0	NA	2020	NA	NA	NA	NA	16152119	NA	233	83986	NA	Blood clot, DVT, bronchitis, emphysema, asthma, rhinitis, eczema, allergy diagnosed by doctor: Emphysema/chronic bronchitis
finn-a-K11_ACUTGASTR	Acute gastritis	0	0	NA	2020	NA	NA	NA	NA	16152119	NA	546	85160	NA	Date K29 first reported (gastritis and duodenitis)
finn-a-K11_CHOLELITH	Cholelithiasis	0	0	NA	2020	NA	NA	NA	NA	16152119	NA	7737	87135	NA	Date K80 first reported (cholelithiasis)
finn-a-K11_CHRONGASTR	Chronic gastritis	0	0	NA	2020	NA	NA	NA	NA	16152119	NA	1999	85160	NA	Date K29 first reported (gastritis and duodenitis)
finn-a-K11_DIAHER	Diaphragmatic hernia	0	0	NA	2020	NA	NA	NA	NA	16152119	NA	2007	85350	NA	Date K44 first reported (diaphragmatic hernia)
finn-a-K11_DISLIVOTH	Other diseases of liver	0	0	NA	2020	NA	NA	NA	NA	16152119	NA	746	94685	NA	Date K76 first reported (other diseases of liver)
finn-a-K11_DIVERTIC	Diverticular disease of intestine	0	0	NA	2020	NA	NA	NA	NA	16152119	NA	5242	82769	NA	Date K57 first reported (diverticular disease of intestine)
finn-a-K11_IBS	Irritable bowel syndrome	0	0	NA	2020	NA	NA	NA	NA	16152119	NA	1806	82769	NA	Date K58 first reported (irritable bowel syndrome)
finn-a-K11_OESITIS	Oesophagitis	0	0	NA	2020	NA	NA	NA	NA	16152119	NA	308	85160	NA	Date K20 first reported (oesophagitis)
finn-a-K11_OESSTODUO	Diseases of oesophagus, stomach and duodenum	0	0	NA	2020	NA	NA	NA	NA	16152119	NA	11339	85160	NA	Operative procedures - secondary OPCS4: Z27.2 Stomach; Operative procedures - secondary OPCS4: Z27.4 Duodenum; Operative procedures - OPCS4: G45.1 Fibreoptic endoscopic examination of upper gastrointestinal tract and biopsy of lesion of upper gastrointestinal tract; Operative procedures - OPCS4: G45.9 Unspecified diagnostic fibreoptic endoscopic examination of upper gastrointestinal tract; Operative procedures - OPCS4: Z27.2 Stomach; Operative procedures - OPCS4: Z27.4 Duodenum; Medication for pain relief, constipation, heartburn: Omeprazole (e.g. Zanprol)
finn-a-K11_OTHGASTR	Other gastritis (incl. Duodenitis)	0	0	NA	2020	NA	NA	NA	NA	16152119	NA	1487	85160	NA	Date K29 first reported (gastritis and duodenitis)
finn-a-K11_REFLUX	Gastro-oesophageal reflux disease	0	0	NA	2020	NA	NA	NA	NA	16152119	NA	4883	85160	NA	Date K21 first reported (gastro-oesophageal reflux disease)
finn-a-KNEE_ARTHROSIS	Gonarthrosis [arthrosis of knee](FG)	0	0	NA	2020	NA	NA	NA	NA	16152119	NA	9110	79075	NA	Date M17 first reported (gonarthrosis [arthrosis of knee])
finn-a-KRA_PSY_ANXIETY	Anxiety disorders	0	0	NA	2020	NA	NA	NA	NA	16152119	NA	7954	88545	NA	Seen doctor (GP) for nerves, anxiety, tension or depression; Seen a psychiatrist for nerves, anxiety, tension or depression; Ever felt worried, tense, or anxious for most of a month or longer; Date F41 first reported (other anxiety disorders); Mental health problems ever diagnosed by a professional: Anxiety, nerves or generalized anxiety disorder; Mental health problems ever diagnosed by a professional: Panic attacks; Substances taken for anxiety: Medication prescribed to you (for at least two weeks); Activities undertaken to treat anxiety: Talking therapies, such as psychotherapy, counselling, group therapy or CBT; Ever been offered/sought treatment for anxiety
finn-a-M13_ARTHROSIS_OTH	Other arthrosis	0	0	NA	2020	NA	NA	NA	NA	16152119	NA	3975	67688	NA	Date M19 first reported (other arthrosis)
finn-a-M13_DORSALGIA	Dorsalgia	0	0	NA	2020	NA	NA	NA	NA	16152119	NA	11332	74589	NA	Date M54 first reported (dorsalgia)
finn-a-M13_ENTESOPATHYOTH	Other enthesopathies	0	0	NA	2020	NA	NA	NA	NA	16152119	NA	2253	76986	NA	Date M77 first reported (other enthesopathies)
finn-a-M13_LOWBACKPAIN	Low back pain	0	0	NA	2020	NA	NA	NA	NA	16152119	NA	4863	74589	NA	Degree bothered by back pain in the past 3 months; Back pain for 3+ months; Pain type(s) experienced in last month: Back pain
finn-a-M13_OTHERJOINT	Other joint disorders	0	0	NA	2020	NA	NA	NA	NA	16152119	NA	17918	67688	NA	Date M25 first reported (other joint disorders, not elsewhere classified)
finn-a-M13_SHOULDER	Shoulder lesions	0	0	NA	2020	NA	NA	NA	NA	16152119	NA	7517	76986	NA	Date M75 first reported (shoulder lesions)
finn-a-M13_SOFTTISSUEOTH	Other soft tissue disorders, not elsewhere classified	0	0	NA	2020	NA	NA	NA	NA	16152119	NA	6485	76986	NA	Date M79 first reported (other soft tissue disorders, not elsewhere classified)
finn-a-M13_SPONDYLOSIS	Spondylosis	0	0	NA	2020	NA	NA	NA	NA	16152119	NA	3498	74589	NA	Date M47 first reported (spondylosis)
finn-a-M13_THORACISPINEPAIN	Pain in thoracic spine	0	0	NA	2020	NA	NA	NA	NA	16152119	NA	871	74589	NA	Degree bothered by back pain in the past 3 months; Back pain for 3+ months; Pain type(s) experienced in last month: Back pain
finn-a-RHEU_ARTHRITIS_OTH	Other arthritis (FG)	0	0	NA	2020	NA	NA	NA	NA	16152119	NA	1775	79075	NA	Date M13 first reported (other arthritis)
finn-a-TOBACCO_USE	Tobacco use	0	0	NA	2020	NA	NA	NA	NA	16152119	NA	141	96011	NA	Current tobacco smoking; Past tobacco smoking; Past tobacco smoking; Smoking status; Ever smoked; Pack years of smoking; Pack years adult smoking as proportion of life span exposed to smoking
ieu-a-118	Neuroticism	0	0	Effect allele frequencies are missing	2014	de Moor	GPC	25993607	arbitrary score	6949615	160958	NA	NA	NA	Neuroticism score
ieu-a-49	Hip circumference	0	0	NA	2015	Shungin D	GIANT	25673412	SD (cm)	2559739	213038	NA	NA	8.4548	Hip circumference
ieu-a-61	Waist circumference	0	0	NA	2015	Shungin D	GIANT	25673412	SD (cm)	2565408	232101	NA	NA	12.52	Waist circumference
ieu-a-835	Body mass index	0	0	NA	2015	Locke AE	GIANT	25673413	SD (kg/m^2)	2554668	322154	NA	NA	4.77	Body mass index (BMI)
ieu-a-836	College completion	0	0	NA	2013	Rietveld CA	SSGAC	23722424	log odds	2321511	95427	20044	75383	NA	Qualifications: College or University degree
ieu-b-103	HbA1C	0	0	NA	2010	Soranzo N	MAGIC	20858683	NA	2529804	46368	NA	NA	0.5342847774	Glycated haemoglobin (HbA1c)
ieu-b-35	C-Reactive protein level	0	0	NA	2018	Ligthart, S	NA	30388399	NA	2414379	204402	NA	NA	NA	C-reactive protein
met-c-842	Apolipoprotein A-I	0	0	ApoA1; SD value comes from the original untransformed distribution of the ERF cohort	2016	Kettunen	NA	27005778	SD	11760646	20687	NA	NA	0.32	Apolipoprotein A
prot-a-125	Apolipoprotein A-V	0	0	NA	2018	Sun BB	NA	29875488	NA	10534735	3301	NA	NA	NA	Apolipoprotein A
prot-a-1264	Alanine aminotransferase 1	0	0	NA	2018	Sun BB	NA	29875488	NA	10534735	3301	NA	NA	NA	Alanine aminotransferase
prot-c-2609_59_2	Cystatin C	0	0	name=Cystatin-C; chr=20; start=23626706; end=23638473; entrez=1471; uniprot=P01034	2019	Suhre K	NA	28240269	NA	501428	1000	NA	NA	NA	Cystatin C

### Sheet: Supplementary Table S8
Supplementary Table S8 List of GWAS from TwoSampleMR package v0.5.6 returned in search but not included in follow-up. The Reason column gives the reason for exclusion.
The IDs can be used to find the entry for each GWAS in the OpenGWAS database at https://gwas.mrcieu.ac.uk/datasets/ (the database used by the TwoSampleMR package).
MR-Base ID	Trait	Year	Author	PubMed ID	SNPs	Sample Size	Cases	Controls	Exclusion Reason
ebi-a-GCST007518	Type 2 diabetes (adjusted for BMI)	2018	Mahajan A	29632382	190208	298957	48286	250671	Identical to another GWAS
ieu-b-104	HbA1C	2010	Soranzo N	20858683	2529804	46368	NA	NA	Identical to another GWAS
prot-a-126	Apolipoprotein A-V	2018	Sun BB	29875488	10534735	3301	NA	NA	Identical to another GWAS
ebi-a-GCST003769	Depression	2016	Okbay A	27089181	6019632	180866	105739	16471	Includes UK Biobank or 23andMe
ebi-a-GCST003770	Neuroticism	2016	Okbay A	27089181	6023769	170911	NA	NA	Includes UK Biobank or 23andMe
ebi-a-GCST004610	White blood cell count	2016	Astle WJ	27863252	29169185	172435	NA	NA	Includes UK Biobank or 23andMe
ebi-a-GCST005232	Neuroticism	2017	Luciano M	29255261	18436568	329821	NA	NA	Includes UK Biobank or 23andMe
ebi-a-GCST005327	Neuroticism	2018	Turley P	29292387	8106987	168105	NA	NA	Includes UK Biobank or 23andMe
ebi-a-GCST005811	Osteoarthritis (self-reported)	2018	Zengini E	29559693	15870475	63556	12658	50898	Includes UK Biobank or 23andMe
ebi-a-GCST005813	Osteoarthritis of the knee (hospital diagnosed)	2018	Zengini E	29559693	15708690	22347	4462	17885	Includes UK Biobank or 23andMe
ebi-a-GCST005814	Osteoarthritis (hospital diagnosed)	2018	Zengini E	29559693	15845511	50508	10083	40425	Includes UK Biobank or 23andMe
ebi-a-GCST005902	Depression (broad)	2018	Howard DM	29662059	7624934	322580	113769	208811	Includes UK Biobank or 23andMe
ebi-a-GCST006097	Moderate to vigorous physical activity levels	2018	Klimentidis YC	29899525	11808007	377234	NA	NA	Includes UK Biobank or 23andMe
ebi-a-GCST006098	Vigorous physical activity	2018	Klimentidis YC	29899525	11803978	261055	98060	162995	Includes UK Biobank or 23andMe
ebi-a-GCST006100	Strenuous sports or other exercises	2018	Klimentidis YC	29899525	11807536	350492	124842	225650	Includes UK Biobank or 23andMe
ebi-a-GCST006368	Body mass index	2018	Hoffmann TJ	30108127	27854527	315347	NA	NA	Includes UK Biobank or 23andMe
ebi-a-GCST006475	Depressed affect	2018	Nagel M	29942085	10828862	357957	NA	NA	Includes UK Biobank or 23andMe
ebi-a-GCST006478	Worry	2018	Nagel M	29942085	10828862	348219	NA	NA	Includes UK Biobank or 23andMe
ebi-a-GCST006802	Body mass index	2016	Wood AR	26961502	8580466	119688	29925	89763	Includes UK Biobank or 23andMe
ebi-a-GCST006804	Red cell distribution width	2017	Pilling LC	28957414	16671830	116666	NA	NA	Includes UK Biobank or 23andMe
ebi-a-GCST006941	Irritable mood	2018	Nagel M	29500382	10824680	366726	NA	NA	Includes UK Biobank or 23andMe
ebi-a-GCST006944	Experiencing mood swings	2018	Nagel M	29500382	10824841	373733	NA	NA	Includes UK Biobank or 23andMe
ebi-a-GCST006945	Feeling guilty	2018	Nagel M	29500382	10824730	373380	NA	NA	Includes UK Biobank or 23andMe
ebi-a-GCST006948	Feeling nervous	2018	Nagel M	29500382	10824842	373121	NA	NA	Includes UK Biobank or 23andMe
ebi-a-GCST006950	Feeling worry	2018	Nagel M	29500382	10824850	372869	NA	NA	Includes UK Biobank or 23andMe
ebi-a-GCST006952	Feeling tense	2018	Nagel M	29500382	10824652	371318	NA	NA	Includes UK Biobank or 23andMe
ebi-a-GCST007090	Knee osteoarthritis	2019	Tachmazidou I	30664745	29999696	403124	24955	378169	Includes UK Biobank or 23andMe
ebi-a-GCST007092	Osteoarthritis of the hip or knee	2019	Tachmazidou I	30664745	30265359	417596	39427	378169	Includes UK Biobank or 23andMe
ebi-a-GCST007429	Lung function (FVC)	2019	Shrine N	30804560	19676344	321047	NA	NA	Includes UK Biobank or 23andMe
ebi-a-GCST007431	Lung function (FEV1/FVC)	2019	Shrine N	30804560	19671887	321047	NA	NA	Includes UK Biobank or 23andMe
ebi-a-GCST007432	FEV1	2019	Shrine N	30804560	19674931	321047	NA	NA	Includes UK Biobank or 23andMe
ebi-a-GCST009980	Major depressive disorder in trauma exposed individuals	2020	Coleman JRI	31969693	7767934	24094	13393	10701	Includes UK Biobank or 23andMe
ebi-a-GCST009981	Major depressive disorder in trauma-unexposed individuals	2020	Coleman JRI	31969693	7767934	49164	9487	39677	Includes UK Biobank or 23andMe
ebi-a-GCST009982	Trauma exposure	2020	Coleman JRI	31969693	7767934	98720	35269	63451	Includes UK Biobank or 23andMe
ebi-a-GCST009983	Trauma exposure in major depressive disorder	2020	Coleman JRI	31969693	5384929	22880	13393	9487	Includes UK Biobank or 23andMe
ebi-a-GCST009984	Trauma exposure in major depressive disorder-negative individuals	2020	Coleman JRI	31969693	7767934	50378	10701	39677	Includes UK Biobank or 23andMe
ieu-a-1007	Neuroticism	2016	Okbay	27089181	6524433	170911	NA	NA	Includes UK Biobank or 23andMe
ieu-b-105	FVC	2021	Higbee D	NA	12321875	353315	NA	NA	Includes UK Biobank or 23andMe
ieu-b-106	FEV1/FVC < 0.7	2021	Higbee D	NA	12321875	353315	55907	297408	Includes UK Biobank or 23andMe
ieu-b-30	white blood cell count	2020	Vuckovic, D	NA	NA	563946	NA	NA	Includes UK Biobank or 23andMe
ieu-b-40	body mass index	2018	Yengo, L	30124842	2336260	681275	NA	NA	Includes UK Biobank or 23andMe
ieu-b-73	Alcoholic drinks per week	2019	Liu, M	30643251	11887865	335394	NA	NA	Includes UK Biobank or 23andMe
ebi-a-GCST000679	Rheumatoid arthritis	2010	Stahl EA	20453842	2228946	25708	5539	20169	Not a significant PheWAS outcome
ebi-a-GCST001592	Osteoarthritis	2012	Zeggini E	22763110	1180489	18419	7410	11009	Not a significant PheWAS outcome
ebi-a-GCST002318	Rheumatoid arthritis	2013	Okada Y	24390342	9700598	58284	14361	42923	Not a significant PheWAS outcome
ebi-a-GCST003368	circulating leptin levels adjusted for BMI	2016	Kilpel<c3><a4>inen TO	26833098	4907162	33987	NA	NA	Not a significant PheWAS outcome
ebi-a-GCST003375	Glomerular filtration rate (cystatin C)	2016	Pattaro C	26831199	2153636	32834	NA	NA	Not a significant PheWAS outcome
ebi-a-GCST003392	Parental longevity (father's age at death)	2016	Pilling LC	27015805	9481847	63775	NA	NA	Not a significant PheWAS outcome
ebi-a-GCST003658	Modified Stumvoll Insulin Sensitivity Index (model adjusted for BMI)	2016	Walford GA	27416945	2411390	16753	NA	NA	Not a significant PheWAS outcome
ebi-a-GCST003659	Modified Stumvoll Insulin Sensitivity Index (BMI interaction)	2016	Walford GA	27416945	2418517	16753	NA	NA	Not a significant PheWAS outcome
ebi-a-GCST004425	Tumor necrosis factor beta levels	2016	Ahola-Olli AV	27989323	6304298	1559	NA	NA	Not a significant PheWAS outcome
ebi-a-GCST004426	Tumor necrosis factor alpha levels	2016	Ahola-Olli AV	27989323	9500449	3454	NA	NA	Not a significant PheWAS outcome
ebi-a-GCST004427	Stromal-cell-derived factor 1 alpha levels	2016	Ahola-Olli AV	27989323	9736366	5998	NA	NA	Not a significant PheWAS outcome
ebi-a-GCST004428	Stem cell growth factor beta levels	2016	Ahola-Olli AV	27989323	9574890	3682	NA	NA	Not a significant PheWAS outcome
ebi-a-GCST004434	Macrophage inflammatory protein 1a levels	2016	Ahola-Olli AV	27989323	9519267	3522	NA	NA	Not a significant PheWAS outcome
ebi-a-GCST004436	Macrophage colony stimulating factor levels	2016	Ahola-Olli AV	27989323	9184521	840	NA	NA	Not a significant PheWAS outcome
ebi-a-GCST004448	Interleukin-1-beta levels	2016	Ahola-Olli AV	27989323	9983642	3309	NA	NA	Not a significant PheWAS outcome
ebi-a-GCST004456	Interferon gamma levels	2016	Ahola-Olli AV	27989323	9785363	7701	NA	NA	Not a significant PheWAS outcome
ebi-a-GCST004457	Growth-regulated protein alpha levels	2016	Ahola-Olli AV	27989323	9528505	3505	NA	NA	Not a significant PheWAS outcome
ebi-a-GCST004458	Granulocyte-colony stimulating factor levels	2016	Ahola-Olli AV	27989323	9788961	7904	NA	NA	Not a significant PheWAS outcome
ebi-a-GCST004601	Red blood cell count	2016	Astle WJ	27863252	29169606	172952	NA	NA	Not a significant PheWAS outcome
ebi-a-GCST004605	Mean corpuscular hemoglobin concentration	2016	Astle WJ	27863252	29169490	172851	NA	NA	Not a significant PheWAS outcome
ebi-a-GCST004615	Hemoglobin concentration	2016	Astle WJ	27863252	29167037	172925	NA	NA	Not a significant PheWAS outcome
ebi-a-GCST004618	White blood cell count (basophil)	2016	Astle WJ	27863252	29167796	171846	NA	NA	Not a significant PheWAS outcome
ebi-a-GCST005070	Urea levels	2017	Prins BP	28887542	18093007	9818	NA	NA	Not a significant PheWAS outcome
ebi-a-GCST005178	Modified Stumvoll Insulin Sensitivity Index	2016	Walford GA	27416945	2412427	16753	NA	NA	Not a significant PheWAS outcome
ebi-a-GCST005217	Insulin levels adjusted for BMI	2014	Prokopenko I	24699409	2426626	4409	NA	NA	Not a significant PheWAS outcome
ebi-a-GCST005314	Offspring birth weight	2018	Beaumont RN	29309628	8671379	68258	NA	NA	Not a significant PheWAS outcome
ebi-a-GCST005528	Juvenile idiopathic arthritis (oligoarticular or rheumatoid factor-negative polyarticular)	2013	Hinks A	23603761	103767	15872	2816	13056	Not a significant PheWAS outcome
ebi-a-GCST005569	Rheumatoid arthritis	2012	Eyre S	23143596	112654	47580	13838	33742	Not a significant PheWAS outcome
ebi-a-GCST005810	Osteoarthritis of the hip (hospital diagnosed)	2018	Zengini E	29559693	15543682	11989	2396	9593	Not a significant PheWAS outcome
ebi-a-GCST005812	Osteoarthritis of the hip or knee (hospital diagnosed)	2018	Zengini E	29559693	15783762	32970	6586	26384	Not a significant PheWAS outcome
ebi-a-GCST005845	Heart rate increase in response to exercise	2018	Verweij N	29497042	14615800	54137	NA	NA	Not a significant PheWAS outcome
ebi-a-GCST005846	Heart rate response to recovery post exercise (10 sec)	2018	Verweij N	29497042	14615800	54137	NA	NA	Not a significant PheWAS outcome
ebi-a-GCST005847	Heart rate response to recovery post exercise (20 sec)	2018	Verweij N	29497042	14615800	54137	NA	NA	Not a significant PheWAS outcome
ebi-a-GCST005848	Heart rate response to recovery post exercise (50 sec)	2018	Verweij N	29497042	14615800	54137	NA	NA	Not a significant PheWAS outcome
ebi-a-GCST005849	Heart rate response to recovery post exercise (40 sec)	2018	Verweij N	29497042	14615800	54137	NA	NA	Not a significant PheWAS outcome
ebi-a-GCST005850	Heart rate response to recovery post exercise (30 sec)	2018	Verweij N	29497042	14615800	54137	NA	NA	Not a significant PheWAS outcome
ebi-a-GCST006099	Accelerometer-based physical activity measurement (average acceleration)	2018	Klimentidis YC	29899525	11796201	91084	NA	NA	Not a significant PheWAS outcome
ebi-a-GCST006360	IgA levels	2018	Scepanovic P	30053915	5278042	1000	NA	NA	Not a significant PheWAS outcome
ebi-a-GCST006586	Urinary albumin excretion	2018	Haas ME	30220432	11684850	382500	NA	NA	Not a significant PheWAS outcome
ebi-a-GCST006678	Acute insulin response (insulin secretion and BMI adjusted)	2017	Wood AR	28490609	9629245	2087	NA	NA	Not a significant PheWAS outcome
ebi-a-GCST006679	insulin secretion rate (BMI adjusted)	2017	Wood AR	28490609	6906448	527	NA	NA	Not a significant PheWAS outcome
ebi-a-GCST006699	Parental longevity (mother's age at death)	2017	Pilling LC	29227965	11485362	246941	NA	NA	Not a significant PheWAS outcome
ebi-a-GCST006700	Parental longevity (father's age at death)	2017	Pilling LC	29227965	11487754	317652	NA	NA	Not a significant PheWAS outcome
ebi-a-GCST006946	Worry too long after an embarrassing experience	2018	Nagel M	29500382	10824870	367725	NA	NA	Not a significant PheWAS outcome
ebi-a-GCST007091	Osteoarthritis (hip)	2019	Tachmazidou I	30664745	29771219	393873	15704	378169	Not a significant PheWAS outcome
ebi-a-GCST007542	High IL-1beta levels in gingival crevicular fluid	2018	Offenbacher S	30206230	2535661	4910	NA	NA	Not a significant PheWAS outcome
ebi-a-GCST007557	Birth weight	2016	Horikoshi M	27680694	16066537	133903	NA	NA	Not a significant PheWAS outcome
ebi-a-GCST007799	Asthma (adult onset)	2019	Ferreira MAR	30929738	8949308	327253	26582	300671	Not a significant PheWAS outcome
ebi-a-GCST007800	Asthma (childhood onset)	2019	Ferreira MAR	30929738	8984776	314633	13962	300671	Not a significant PheWAS outcome
ebi-a-GCST007857	Fasting blood insulin adjusted for BMI	2015	Mahajan A	25625282	103869	30825	NA	NA	Not a significant PheWAS outcome
ebi-a-GCST007858	Fasting blood glucose adjusted for BMI	2015	Mahajan A	25625282	105585	33231	NA	NA	Not a significant PheWAS outcome
ebi-a-GCST90000455	Colony stimulating factor levels	2020	Hillary RF	32641083	7883877	982	NA	NA	Not a significant PheWAS outcome
ebi-a-GCST90000456	Cystatin D levels	2020	Hillary RF	32641083	7883841	982	NA	NA	Not a significant PheWAS outcome
ebi-a-GCST90000474	interleukin 15 receptor subunit alpha levels	2020	Hillary RF	32641083	7883883	982	NA	NA	Not a significant PheWAS outcome
ebi-a-GCST90000481	Transforming growth factor-beta levels	2020	Hillary RF	32641083	7883830	982	NA	NA	Not a significant PheWAS outcome
ebi-a-GCST90000491	Oncostatin-M levels	2020	Hillary RF	32641083	7883887	982	NA	NA	Not a significant PheWAS outcome
ebi-a-GCST90000498	Transforming growth factor-alpha levels	2020	Hillary RF	32641083	7883861	982	NA	NA	Not a significant PheWAS outcome
ebi-a-GCST90000499	Tumor necrosis factor beta levels	2020	Hillary RF	32641083	7883851	982	NA	NA	Not a significant PheWAS outcome
ebi-a-GCST90000506	Vascular endothelial growth factor A levels	2020	Hillary RF	32641083	7883872	982	NA	NA	Not a significant PheWAS outcome
ebi-a-GCST90001476	HLA DR++ monocyte %leukocyte	2020	Orr<U+00F9> V	32929287	15160295	3595	NA	NA	Not a significant PheWAS outcome
ebi-a-GCST90001602	Lymphocyte %leukocyte	2020	Orr<U+00F9> V	32929287	15198020	3669	NA	NA	Not a significant PheWAS outcome
ebi-a-GCST90001605	T cell %leukocyte	2020	Orr<U+00F9> V	32929287	15198020	3669	NA	NA	Not a significant PheWAS outcome
ebi-a-GCST90001606	CD4+ T cell %leukocyte	2020	Orr<U+00F9> V	32929287	15198002	3668	NA	NA	Not a significant PheWAS outcome
ebi-a-GCST90001607	CD8+ T cell %leukocyte	2020	Orr<U+00F9> V	32929287	15198002	3668	NA	NA	Not a significant PheWAS outcome
ebi-a-GCST90001608	CD4+CD8+ T cell %leukocyte	2020	Orr<U+00F9> V	32929287	15198002	3668	NA	NA	Not a significant PheWAS outcome
ebi-a-GCST90001611	CD4+ CD8dim T cell %leukocyte	2020	Orr<U+00F9> V	32929287	15198002	3668	NA	NA	Not a significant PheWAS outcome
ebi-a-GCST90001612	CD8dim T cell %leukocyte	2020	Orr<U+00F9> V	32929287	15198002	3668	NA	NA	Not a significant PheWAS outcome
ebi-a-GCST90001613	CD4-CD8- T cell %leukocyte	2020	Orr<U+00F9> V	32929287	15198002	3668	NA	NA	Not a significant PheWAS outcome
ebi-a-GCST90001614	CD8+ and CD8dim T cell %leukocyte	2020	Orr<U+00F9> V	32929287	15198002	3668	NA	NA	Not a significant PheWAS outcome
ebi-a-GCST90001641	CD3- lymphocyte %leukocyte	2020	Orr<U+00F9> V	32929287	15198020	3669	NA	NA	Not a significant PheWAS outcome
ebi-a-GCST90001652	Granulocyte %leukocyte	2020	Orr<U+00F9> V	32929287	15198020	3669	NA	NA	Not a significant PheWAS outcome
finn-a-AB1_ARTHROPOD	Arthropod-borne viral fevers and viral haemorrhagic fevers	2020	NA	NA	16152119	NA	628	95871	Not a significant PheWAS outcome
finn-a-AB1_VIRAL_CNS	Viral infections of the central nervous system	2020	NA	NA	16152119	NA	406	96093	Not a significant PheWAS outcome
finn-a-ACUTE_RESPIRATORY_INFECTIONS	Asthma/COPD-related acute respiratory infections	2020	NA	NA	16152119	NA	15933	73769	Not a significant PheWAS outcome
finn-a-ALCOHOL_RELATED	Alcohol related diseases and deaths, all endoints	2020	NA	NA	16152119	NA	5429	91070	Not a significant PheWAS outcome
finn-a-ALCOLIVER	Alcoholic liver disease	2020	NA	NA	16152119	NA	539	95960	Not a significant PheWAS outcome
finn-a-ALCONEURODEGEN	Degeneration of nervous system due to alcohol	2020	NA	NA	16152119	NA	134	96365	Not a significant PheWAS outcome
finn-a-ALCOPANCCHRON	Alcohol-induced chronic pancreatitis	2020	NA	NA	16152119	NA	343	96156	Not a significant PheWAS outcome
finn-a-ALCOTOXIC	Toxic effect of unspecified or or other (than ethanol) alcohols	2020	NA	NA	16152119	NA	171	96328	Not a significant PheWAS outcome
finn-a-ARTHROSIS_COMORB	Arthrosis related co-morbidities	2020	NA	NA	16152119	NA	3006	53332	Not a significant PheWAS outcome
finn-a-ASHMA_INFECTIONS	Asthma-related infections	2020	NA	NA	16152119	NA	22730	73769	Not a significant PheWAS outcome
finn-a-ASTHMA_ACUTE_RESPIRATORY_INFECTIONS	Asthma-related acute respiratory infections	2020	NA	NA	16152119	NA	15933	73769	Not a significant PheWAS outcome
finn-a-ASTHMA_CHILD	Childhood asthma (age<16)	2020	NA	NA	16152119	NA	992	65481	Not a significant PheWAS outcome
finn-a-ASTHMA_CHILD_EXMORE	Childhood asthma (age<16)	2020	NA	NA	16152119	NA	992	65087	Not a significant PheWAS outcome
finn-a-ASTHMA_COMORB	Asthma associated co-morbidites	2020	NA	NA	16152119	NA	48599	47900	Not a significant PheWAS outcome
finn-a-ASTHMA_EOSINOPHIL_SUGG	Suggestive for eosinophilic asthma	2020	NA	NA	16152119	NA	439	7543	Not a significant PheWAS outcome
finn-a-ASTHMA_EXCL	Excluding asthma or asthma-COPD overlap	2020	NA	NA	16152119	NA	30281	66218	Not a significant PheWAS outcome
finn-a-ASTHMA_HOSPITAL1	Asthma, hospital admissions 1	2020	NA	NA	16152119	NA	6839	89660	Not a significant PheWAS outcome
finn-a-ASTHMA_HOSPITAL2	Asthma, hospital admission 2	2020	NA	NA	16152119	NA	3471	93028	Not a significant PheWAS outcome
finn-a-ASTHMA_HOSPITAL3	Asthma, hospital admissions 3	2020	NA	NA	16152119	NA	1841	94658	Not a significant PheWAS outcome
finn-a-ASTHMA_MEDICATIO_COMORB	Medication related adverse effects	2020	NA	NA	16152119	NA	12697	47900	Not a significant PheWAS outcome
finn-a-ASTHMA_OBESITY	Obesity related asthma	2020	NA	NA	16152119	NA	1334	6648	Not a significant PheWAS outcome
finn-a-ASTHMA_OPPORTUNIST_INFECTIONS	Asthma opportunist infections	2020	NA	NA	16152119	NA	176	7806	Not a significant PheWAS outcome
finn-a-ASTHMA_PNEUMONIA	Asthma-related pneumonia	2020	NA	NA	16152119	NA	10050	73769	Not a significant PheWAS outcome
finn-a-ASTHMA_PNEUMONIA_AND_SEPSIS	Asthma-related pneumonia or sepsis	2020	NA	NA	16152119	NA	10086	86413	Not a significant PheWAS outcome
finn-a-ASTHMA_SEPTICHE_PNEUMONIA	Pneumonia derived septichemia	2020	NA	NA	16152119	NA	137	73769	Not a significant PheWAS outcome
finn-a-AUD_SWEDISH	Alcohol use disorder, Swedish definition	2020	NA	NA	16152119	NA	4999	91500	Not a significant PheWAS outcome
finn-a-C3_BLADDER	Malignant neoplasm of bladder	2020	NA	NA	16152119	NA	366	96133	Not a significant PheWAS outcome
finn-a-C3_BLADDER_EXALLC	Malignant neoplasm of bladder (ICD C excluded)	2020	NA	NA	16152119	NA	366	87061	Not a significant PheWAS outcome
finn-a-C3_EYE_BRAIN_NEURO	Malignant neoplasm of eye, brain and central nervous system	2020	NA	NA	16152119	NA	207	96292	Not a significant PheWAS outcome
finn-a-C3_EYE_BRAIN_NEURO_EXALLC	Malignant neoplasm of eye, brain and central nervous system (ICD C excluded)	2020	NA	NA	16152119	NA	207	87061	Not a significant PheWAS outcome
finn-a-CD2_BENIGN_BRAIN_CNS	Benign neoplasm of brain and other parts of central nervous system	2020	NA	NA	16152119	NA	337	96162	Not a significant PheWAS outcome
finn-a-CD2_BENIGN_BRAIN_CNS_EXALLC	Benign neoplasm of brain and other parts of central nervous system (ICD C excluded)	2020	NA	NA	16152119	NA	337	86809	Not a significant PheWAS outcome
finn-a-CD2_BENIGN_CRANIAL_NERVE	Benign neoplasm: Cranial nerves	2020	NA	NA	16152119	NA	139	96360	Not a significant PheWAS outcome
finn-a-CD2_BENIGN_CRANIAL_NERVE_EXALLC	Benign neoplasm: Cranial nerves (ICD C excluded)	2020	NA	NA	16152119	NA	139	86950	Not a significant PheWAS outcome
finn-a-CD2_BENIGN_STOMACH	Benign neoplasm: Stomach	2020	NA	NA	16152119	NA	436	96063	Not a significant PheWAS outcome
finn-a-CD2_BENIGN_STOMACH_EXALLC	Benign neoplasm: Stomach (ICD C excluded)	2020	NA	NA	16152119	NA	436	86719	Not a significant PheWAS outcome
finn-a-CHILDHOOD_ALLERGY	Childhood allergy (age < 16)	2020	NA	NA	16152119	NA	787	95653	Not a significant PheWAS outcome
finn-a-COMB_ORAL_GLUCLOW	Combinations of oral blood glucose lowering drugs	2020	NA	NA	16152119	NA	1430	85744	Not a significant PheWAS outcome
finn-a-COPD_ASTHMA_INFECTIONS	COPD/asthma related infections	2020	NA	NA	16152119	NA	22730	73769	Not a significant PheWAS outcome
finn-a-COPD_ASTHMA_PNEUMONIA_SEPSIS	COPD/asthma related pneumonia or pneumonia derived septichaemia	2020	NA	NA	16152119	NA	10086	73769	Not a significant PheWAS outcome
finn-a-COX_ARTHROSIS	Coxarthrosis [arthrosis of hip](FG)	2020	NA	NA	16152119	NA	3862	79075	Not a significant PheWAS outcome
finn-a-D3_OTHERWHITECELL	Other disorders of white blood cells	2020	NA	NA	16152119	NA	217	95634	Not a significant PheWAS outcome
finn-a-D3_WHITEBLOODCELLNAS	Other and unspecified disorders of white blood cells	2020	NA	NA	16152119	NA	152	95634	Not a significant PheWAS outcome
finn-a-DIAB_MED	Diabetes medication	2020	NA	NA	16152119	NA	12788	83689	Not a significant PheWAS outcome
finn-a-DIAB_MED_OTHER	Other (not insulin) diabetes medications	2020	NA	NA	16152119	NA	10755	83711	Not a significant PheWAS outcome
finn-a-DM_EYE_OPER	Operations, diabetic retinopathy	2020	NA	NA	16152119	NA	1104	10925	Not a significant PheWAS outcome
finn-a-DM_NEPHORAPATHY_OPER	Diabetic nephropathy with related operations	2020	NA	NA	16152119	NA	315	75420	Not a significant PheWAS outcome
finn-a-E4_HYPOGLYC	Hypoglycaemia, other or unspecified	2020	NA	NA	16152119	NA	377	95988	Not a significant PheWAS outcome
finn-a-E4_OBESITY_HYPER	Obesity and other hyperalimentation	2020	NA	NA	16152119	NA	3031	93468	Not a significant PheWAS outcome
finn-a-E4_OBESITYCAL	Obesity due to excess calories	2020	NA	NA	16152119	NA	1917	93493	Not a significant PheWAS outcome
finn-a-ENDOMETRIOSIS_NOS	Unsepcified/other endometriosis	2020	NA	NA	16152119	NA	536	93119	Not a significant PheWAS outcome
finn-a-ENDOMETRIOSIS_RECTPVAGSEPT_VAGINA	Endometriosis of rectovaginal septum and vagina	2020	NA	NA	16152119	NA	537	93119	Not a significant PheWAS outcome
finn-a-F5_DELIRIUM	Delirium, not induced by alcohol and other psychoactive substances	2020	NA	NA	16152119	NA	498	93498	Not a significant PheWAS outcome
finn-a-F5_KELAMENT	Kela-cod for severe mental illness	2020	NA	NA	16152119	NA	5935	90236	Not a significant PheWAS outcome
finn-a-F5_OTHERSUB	Mental and behavioural disorders due to multiple drug use and use of multiple drugs and use of other psycoactive substances	2020	NA	NA	16152119	NA	655	94964	Not a significant PheWAS outcome
finn-a-F5_PHOBANX	Phobic anxiety disorders	2020	NA	NA	16152119	NA	843	88700	Not a significant PheWAS outcome
finn-a-F5_SUBSNOALCO	Substance use, excluding alcohol	2020	NA	NA	16152119	NA	1535	91136	Not a significant PheWAS outcome
finn-a-G6_ALCODEGEN	Degeneration of the brain due to alcohol	2020	NA	NA	16152119	NA	134	94475	Not a significant PheWAS outcome
finn-a-G6_ATYFAC	Atypical facial pain	2020	NA	NA	16152119	NA	297	86854	Not a significant PheWAS outcome
finn-a-G6_DEMYEL	Demyelenating diseases of the central nervous system	2020	NA	NA	16152119	NA	459	96040	Not a significant PheWAS outcome
finn-a-G6_DIFBRAININJ	Diffuse brain injury	2020	NA	NA	16152119	NA	261	91328	Not a significant PheWAS outcome
finn-a-G6_FOCALBRAININJ	Focal brain injury	2020	NA	NA	16152119	NA	426	91328	Not a significant PheWAS outcome
finn-a-G6_INTRACRATRAUMA	Intracranial trauma	2020	NA	NA	16152119	NA	5171	64290	Not a significant PheWAS outcome
finn-a-G6_MONOOTHUNS	Other and unsepcified mononeuropathies, also in other diseases	2020	NA	NA	16152119	NA	190	86854	Not a significant PheWAS outcome
finn-a-G6_NEUATR	Systemic atrophies primarly affecting the central nervous system	2020	NA	NA	16152119	NA	203	96296	Not a significant PheWAS outcome
finn-a-G6_NEUINFL	Inflammatory diseases of the central nervous system	2020	NA	NA	16152119	NA	481	96018	Not a significant PheWAS outcome
finn-a-G6_NEURODEG	Other degenerative diseases of the nervous system	2020	NA	NA	16152119	NA	2024	94475	Not a significant PheWAS outcome
finn-a-G6_NEUROOTH	Other disorders of nervous system	2020	NA	NA	16152119	NA	278	91612	Not a significant PheWAS outcome
finn-a-G6_OTHDEMYEL	Other demyelinating diseases of the central nervous system	2020	NA	NA	16152119	NA	159	96040	Not a significant PheWAS outcome
finn-a-G6_POLYNEU	Polyneuropathies and other disorders of the peripheral nervous system	2020	NA	NA	16152119	NA	1095	95404	Not a significant PheWAS outcome
finn-a-G6_POSTOPNEURO	Postprocedural disorders of nervous system	2020	NA	NA	16152119	NA	392	91612	Not a significant PheWAS outcome
finn-a-G6_SDHTRAU	Traumatic subdural haemorrhage	2020	NA	NA	16152119	NA	574	91328	Not a significant PheWAS outcome
finn-a-GLUCLOW_OTH	Other blood glucose lowering drugs, excl. Insulins	2020	NA	NA	16152119	NA	1140	85744	Not a significant PheWAS outcome
finn-a-H7_OCUPAIN	Ocular pain	2020	NA	NA	16152119	NA	303	95852	Not a significant PheWAS outcome
finn-a-H7_RETINASEPAR	Separation of retinal layers (serosa)	2020	NA	NA	16152119	NA	214	90618	Not a significant PheWAS outcome
finn-a-HYPTENSPREG	Pregnancy hypertension	2020	NA	NA	16152119	NA	3363	93136	Not a significant PheWAS outcome
finn-a-I9_ANEUR	Endovascular or surgical operations to intracerebral aneurysms	2020	NA	NA	16152119	NA	245	90757	Not a significant PheWAS outcome
finn-a-I9_DVTANDPULM	DVT of lower extremities and pulmonary embolism	2020	NA	NA	16152119	NA	2872	93627	Not a significant PheWAS outcome
finn-a-I9_HYPTENSEC	Secondary hypertension	2020	NA	NA	16152119	NA	366	74345	Not a significant PheWAS outcome
finn-a-I9_HYPTENSPREG	Hypertension complicating pregnancy, childbirth, and the puerperium	2020	NA	NA	16152119	NA	3362	50900	Not a significant PheWAS outcome
finn-a-I9_INTRACRA	Nontraumatic intracranial haemmorrhage	2020	NA	NA	16152119	NA	1149	90757	Not a significant PheWAS outcome
finn-a-I9_PERIPH	Peripheral artery operations in Hilmo	2020	NA	NA	16152119	NA	601	92349	Not a significant PheWAS outcome
finn-a-I9_PHLETHROM	Phlebitis and thrombophlebitis (not including DVT)	2020	NA	NA	16152119	NA	1150	84462	Not a significant PheWAS outcome
finn-a-I9_PHLETHROMBDVTLOW	DVT of lower extremities	2020	NA	NA	16152119	NA	1785	84462	Not a significant PheWAS outcome
finn-a-I9_RHEUFEV	Rheumatic fever incl heart disease	2020	NA	NA	16152119	NA	226	96273	Not a significant PheWAS outcome
finn-a-I9_SAHANEUR	Aneurysms, operations, SAH	2020	NA	NA	16152119	NA	815	90757	Not a significant PheWAS outcome
finn-a-I9_VALVES	Valvular operations	2020	NA	NA	16152119	NA	10366	75137	Not a significant PheWAS outcome
finn-a-I9_VHD	Valvular heart disease including rheumatic fever	2020	NA	NA	16152119	NA	11258	75137	Not a significant PheWAS outcome
finn-a-IBD_OPERATIONS	IBD-related operations	2020	NA	NA	16152119	NA	14144	82355	Not a significant PheWAS outcome
finn-a-ILD_AZATHIOPRINE	ILD medications: azathioprine	2020	NA	NA	16152119	NA	701	95798	Not a significant PheWAS outcome
finn-a-ILD_CORTISONE	ILD medications: prednisolone, methylprednisolone, prednisone	2020	NA	NA	16152119	NA	1494	95005	Not a significant PheWAS outcome
finn-a-ILD_IMMUNOSUPPRESSIVE	ILD medications: immunosuppressive drugs	2020	NA	NA	16152119	NA	3189	93310	Not a significant PheWAS outcome
finn-a-INSULINS	Insulin medication	2020	NA	NA	16152119	NA	4618	83711	Not a significant PheWAS outcome
finn-a-J10_PNEUMONAS	Pneumonia, organism unsepcified	2020	NA	NA	16152119	NA	8351	85641	Not a significant PheWAS outcome
finn-a-J10_SEPTDEV	Deviated nasal septum	2020	NA	NA	16152119	NA	2638	76330	Not a significant PheWAS outcome
finn-a-JUVEN_ARTHR	Juvenile arthritis (FINNGEN)	2020	NA	NA	16152119	NA	247	79075	Not a significant PheWAS outcome
finn-a-JUVEN_ARTHR_COMORB	Juvenile arthritis related co-morbidities	2020	NA	NA	16152119	NA	1430	53332	Not a significant PheWAS outcome
finn-a-K11_ALCOLIV	Alcoholic liver disease	2020	NA	NA	16152119	NA	539	94685	Not a significant PheWAS outcome
finn-a-K11_GALLBILPANC	Disorders of gallbladder, biliary tract and pancreas	2020	NA	NA	16152119	NA	9364	87135	Not a significant PheWAS outcome
finn-a-K11_GALLBLAOTH	Other diseases of gallbladder	2020	NA	NA	16152119	NA	281	87135	Not a significant PheWAS outcome
finn-a-KRA_PSY_ALCOH	Alcohol abuse, main dg	2020	NA	NA	16152119	NA	1019	91254	Not a significant PheWAS outcome
finn-a-KRA_PSY_SUBSTANCE	Substance abuse	2020	NA	NA	16152119	NA	5245	91254	Not a significant PheWAS outcome
finn-a-L12_DERMATITISECZEMA	Dermatitis and eczema	2020	NA	NA	16152119	NA	7739	88760	Not a significant PheWAS outcome
finn-a-M13_ARTHTROSIS_COX	Coxarthrosis	2020	NA	NA	16152119	NA	3862	67688	Not a significant PheWAS outcome
finn-a-M13_DEFORMDORSONAS	Other specified/unsepecified deforming dorsopathies	2020	NA	NA	16152119	NA	153	74589	Not a significant PheWAS outcome
finn-a-M13_JOINTOTH	Other specific joint derangements/joint disorders	2020	NA	NA	16152119	NA	6034	67688	Not a significant PheWAS outcome
finn-a-M13_JUVEARTH	Other juvenile arthritis	2020	NA	NA	16152119	NA	196	67688	Not a significant PheWAS outcome
finn-a-M13_LIMBPAIN	Pain in limb	2020	NA	NA	16152119	NA	4080	76986	Not a significant PheWAS outcome
finn-a-M13_MONOARTHRITIS	Monoarthritis, not elsewhere classified	2020	NA	NA	16152119	NA	239	67688	Not a significant PheWAS outcome
finn-a-M13_POLYARTHRITIS	Polyarthritis, unspecified	2020	NA	NA	16152119	NA	179	67688	Not a significant PheWAS outcome
finn-a-M13_PYOGARTH	Pyogenic arthritis	2020	NA	NA	16152119	NA	399	67688	Not a significant PheWAS outcome
finn-a-M13_RHEUMA	Rheumatoid arthritis	2020	NA	NA	16152119	NA	2318	67688	Not a significant PheWAS outcome
finn-a-N14_ENDOMETRIOSIS_RECTPVAGSEPT_VAGINA	Endometriosis of rectovaginal septum and vagina	2020	NA	NA	16152119	NA	537	31753	Not a significant PheWAS outcome
finn-a-N14_FEMGENPAIN	Pain and other conditions associated with female genital organs and menstrual cycle	2020	NA	NA	16152119	NA	1217	31753	Not a significant PheWAS outcome
finn-a-N14_NEUROMUSCDYSBLADD	Neuromuscular dysfuntion of bladder	2020	NA	NA	16152119	NA	438	87680	Not a significant PheWAS outcome
finn-a-N14_OTHBLADD	Other disorders of bladder	2020	NA	NA	16152119	NA	512	87680	Not a significant PheWAS outcome
finn-a-NAFLD	Nonalcoholic fatty liver disease	2020	NA	NA	16152119	NA	272	96227	Not a significant PheWAS outcome
finn-a-NEPHROPATHY_OPER	Nephropathy related operations	2020	NA	NA	16152119	NA	324	96175	Not a significant PheWAS outcome
finn-a-NEURODEGOTH	Other degenerative diseases of the nervous system	2020	NA	NA	16152119	NA	2024	64290	Not a significant PheWAS outcome
finn-a-OFFICIAL_TILASTOKESKUS	Alcohol related diseases, tilastokeskus definition	2020	NA	NA	16152119	NA	5044	91455	Not a significant PheWAS outcome
finn-a-PNEUMO_SEPTHICHE	Pneumococcal septichemia	2020	NA	NA	16152119	NA	133	96362	Not a significant PheWAS outcome
finn-a-PNEUMONIA	Pneumonias (Asthma/COPD co-morbidities)	2020	NA	NA	16152119	NA	10050	86405	Not a significant PheWAS outcome
finn-a-POLLENALLERG	Pollen allergy	2020	NA	NA	16152119	NA	1061	94943	Not a significant PheWAS outcome
finn-a-PRIM_COXARTHROSIS	Primary coxarthrosis, bilateral	2020	NA	NA	16152119	NA	1527	92637	Not a significant PheWAS outcome
finn-a-PULM_ANXIETY	Anxiety (asthma-related co-morbidities)	2020	NA	NA	16152119	NA	4591	81051	Not a significant PheWAS outcome
finn-a-PULM_INFECTIONS	COPD/asthma/ILD related infections	2020	NA	NA	16152119	NA	22730	73769	Not a significant PheWAS outcome
finn-a-PULM_MEDICATIO_COMORB	Medication related adverse effects (Asthma/COPD)	2020	NA	NA	16152119	NA	13587	82912	Not a significant PheWAS outcome
finn-a-PULM_PNEUMONIA_SEPSIS	COPD/asthma/ILD related pneumonia or pneumonia derived septichaemia	2020	NA	NA	16152119	NA	10086	73769	Not a significant PheWAS outcome
finn-a-PULM_PSYCH_COMORB	Psychiatric comorbidites (Asthma/COPD)	2020	NA	NA	16152119	NA	15448	50303	Not a significant PheWAS outcome
finn-a-RA_CO_MORB	Rheumatoid arthritis -related co-morbidities	2020	NA	NA	16152119	NA	15889	53332	Not a significant PheWAS outcome
finn-a-RHEUMA_NOS	Other/unspecified rheumatoid arthritis	2020	NA	NA	16152119	NA	749	95244	Not a significant PheWAS outcome
finn-a-RHEUMA_OTHER_WIDE	Other (seronegative) rheumatoid arthritis, wide	2020	NA	NA	16152119	NA	1063	95244	Not a significant PheWAS outcome
finn-a-RHEUMA_SEROPOS	Seropositive rheumatoid arthritis	2020	NA	NA	16152119	NA	1738	79075	Not a significant PheWAS outcome
finn-a-RHEUMA_SEROPOS_OTH	Other/unspecified seropositiverheumatoid arthritis	2020	NA	NA	16152119	NA	1679	94761	Not a significant PheWAS outcome
finn-a-RHEUMA_SEROPOS_WIDE	Seropositive rheumatoid arthritis, wide	2020	NA	NA	16152119	NA	1738	94761	Not a significant PheWAS outcome
finn-a-SCND_OTH_COXARTHROSIS	Other secondary coxarthrosis	2020	NA	NA	16152119	NA	169	92637	Not a significant PheWAS outcome
finn-a-SCND_OTH_KNEEARTHROSIS	Other secondary gonarthrosis	2020	NA	NA	16152119	NA	247	87389	Not a significant PheWAS outcome
finn-a-SEPTICHE_PNEUMONIA	Pneumonia derived septichemia	2020	NA	NA	16152119	NA	137	73769	Not a significant PheWAS outcome
finn-a-SGLT2INH	Sodium-glucose co-transporter 2 (SGLT2) inhibitors	2020	NA	NA	16152119	NA	376	85744	Not a significant PheWAS outcome
finn-a-SMOKING_DEPEND	Smoking dependancy	2020	NA	NA	16152119	NA	358	96011	Not a significant PheWAS outcome
finn-a-SPONDYLOARTHRITIS	Spondyloarthritis	2020	NA	NA	16152119	NA	1184	89105	Not a significant PheWAS outcome
finn-a-TRAUMBRAIN_NONCONCUS	severe traumatic brain injury, does not include concussion	2020	NA	NA	16152119	NA	1198	95301	Not a significant PheWAS outcome
finn-a-VI_NERVOUS	Diseases of the nervous system	2020	NA	NA	16152119	NA	27076	69423	Not a significant PheWAS outcome
finn-a-XIX_INJURY_POISON	Injury, poisoning and certain other consequences of external causes	2020	NA	NA	16152119	NA	47988	48511	Not a significant PheWAS outcome
finn-a-XXI_HEALTHFACTORS	Factors influencing health status and contact with health services	2020	NA	NA	16152119	NA	58952	37547	Not a significant PheWAS outcome
ieu-a-1019	Migraine in bipolar disorder	2015	Jacobsen KK	25451450	723225	1374	460	924	Not a significant PheWAS outcome
ieu-a-1046	Pallidum volume	2015	Hibar	25607358	7270265	30717	NA	NA	Not a significant PheWAS outcome
ieu-a-1083	Birth weight	2016	Horikoshi	27680694	16245524	143677	NA	NA	Not a significant PheWAS outcome
ieu-a-1096	Childhood obesity	2012	Bradfield JP	22484627	2442739	13848	5530	8318	Not a significant PheWAS outcome
ieu-a-1169	Hip osteoarthritis	2012	Zeggini	22763110	1279007	14275	3266	11009	Not a significant PheWAS outcome
ieu-a-1170	Knee and hip osteoarthritis	2012	Zeggini	22763110	1279483	14507	3498	11009	Not a significant PheWAS outcome
ieu-a-1171	Knee osteoarthritis	2012	Zeggini	22763110	1279483	11655	646	11009	Not a significant PheWAS outcome
ieu-a-27	Birth weight	2013	Horikoshi M	23202124	2684394	26836	NA	NA	Not a significant PheWAS outcome
ieu-a-832	Rheumatoid arthritis	2014	Okada Y	24390342	8747963	58284	14361	43923	Not a significant PheWAS outcome
ieu-a-834	Rheumatoid arthritis	2010	Stahl EA	20453842	2556272	25708	5539	20169	Not a significant PheWAS outcome
ieu-a-93	Overweight	2013	Berndt SI	23563607	2435045	158855	93015	65840	Not a significant PheWAS outcome
ieu-a-964	Age of smoking initiation	2010	Furberg	20418890	2457546	47961	NA	NA	Not a significant PheWAS outcome
ieu-a-996	Eczema	2014	Paternoster	26482879	11059641	40835	10788	30047	Not a significant PheWAS outcome
ieu-b-24	Age Of Smoking Initiation	2019	Liu, M	30643251	11894779	341427	NA	NA	Not a significant PheWAS outcome
ieu-b-69	sepsis	2020	NA	NA	12321875	462918	10154	454764	Not a significant PheWAS outcome
met-c-864	Total cholesterol in HDL	2016	Kettunen	27005778	11865530	21555	NA	NA	Not a significant PheWAS outcome
met-c-865	Mean diameter for HDL particles	2016	Kettunen	27005778	11803445	19273	NA	NA	Not a significant PheWAS outcome
met-c-870	Concentration of IDL particles	2016	Kettunen	27005778	11820652	19273	NA	NA	Not a significant PheWAS outcome
met-c-872	Triglycerides in IDL	2016	Kettunen	27005778	11820642	19273	NA	NA	Not a significant PheWAS outcome
met-c-874	Total cholesterol in large HDL	2016	Kettunen	27005778	11861714	21558	NA	NA	Not a significant PheWAS outcome
met-c-875	Cholesterol esters in large HDL	2016	Kettunen	27005778	11820655	19273	NA	NA	Not a significant PheWAS outcome
met-c-876	Free cholesterol in large HDL	2016	Kettunen	27005778	11869426	21559	NA	NA	Not a significant PheWAS outcome
met-c-877	Total lipids in large HDL	2016	Kettunen	27005778	11820655	19273	NA	NA	Not a significant PheWAS outcome
met-c-878	Concentration of large HDL particles	2016	Kettunen	27005778	11814787	19273	NA	NA	Not a significant PheWAS outcome
met-c-879	Phospholipids in large HDL	2016	Kettunen	27005778	11820655	19273	NA	NA	Not a significant PheWAS outcome
met-c-884	Concentration of large LDL particles	2016	Kettunen	27005778	11820653	19273	NA	NA	Not a significant PheWAS outcome
met-c-890	Concentration of large VLDL particles	2016	Kettunen	27005778	11708802	18960	NA	NA	Not a significant PheWAS outcome
met-c-892	Triglycerides in large VLDL	2016	Kettunen	27005778	11753671	21239	NA	NA	Not a significant PheWAS outcome
met-c-898	Total cholesterol in medium HDL	2016	Kettunen	27005778	11864118	21558	NA	NA	Not a significant PheWAS outcome
met-c-899	Cholesterol esters in medium HDL	2016	Kettunen	27005778	11807639	19273	NA	NA	Not a significant PheWAS outcome
met-c-900	Free cholesterol in medium HDL	2016	Kettunen	27005778	11869673	21559	NA	NA	Not a significant PheWAS outcome
met-c-901	Total lipids in medium HDL	2016	Kettunen	27005778	11820655	19273	NA	NA	Not a significant PheWAS outcome
met-c-902	Concentration of medium HDL particles	2016	Kettunen	27005778	11820655	19273	NA	NA	Not a significant PheWAS outcome
met-c-903	Phospholipids in medium HDL	2016	Kettunen	27005778	11871422	21558	NA	NA	Not a significant PheWAS outcome
met-c-907	Concentration of medium LDL particles	2016	Kettunen	27005778	11818918	19273	NA	NA	Not a significant PheWAS outcome
met-c-913	Concentration of medium VLDL particles	2016	Kettunen	27005778	11819006	19273	NA	NA	Not a significant PheWAS outcome
met-c-915	Triglycerides in medium VLDL	2016	Kettunen	27005778	11766530	21241	NA	NA	Not a significant PheWAS outcome
met-c-921	Total lipids in small HDL	2016	Kettunen	27005778	11805157	19273	NA	NA	Not a significant PheWAS outcome
met-c-922	Concentration of small HDL particles	2016	Kettunen	27005778	11820655	19273	NA	NA	Not a significant PheWAS outcome
met-c-923	Triglycerides in small HDL	2016	Kettunen	27005778	11871440	21558	NA	NA	Not a significant PheWAS outcome
met-c-926	Concentration of small LDL particles	2016	Kettunen	27005778	11820655	19273	NA	NA	Not a significant PheWAS outcome
met-c-930	Concentration of small VLDL particles	2016	Kettunen	27005778	11820641	19273	NA	NA	Not a significant PheWAS outcome
met-c-932	Triglycerides in small VLDL	2016	Kettunen	27005778	11859725	21558	NA	NA	Not a significant PheWAS outcome
met-c-942	Total cholesterol in very large HDL	2016	Kettunen	27005778	11870684	21540	NA	NA	Not a significant PheWAS outcome
met-c-943	Cholesterol esters in very large HDL	2016	Kettunen	27005778	11806428	19273	NA	NA	Not a significant PheWAS outcome
met-c-944	Free cholesterol in very large HDL	2016	Kettunen	27005778	11871391	21542	NA	NA	Not a significant PheWAS outcome
met-c-945	Total lipids in very large HDL	2016	Kettunen	27005778	11798042	19273	NA	NA	Not a significant PheWAS outcome
met-c-946	Concentration of very large HDL particles	2016	Kettunen	27005778	11820632	19273	NA	NA	Not a significant PheWAS outcome
met-c-947	Phospholipids in very large HDL	2016	Kettunen	27005778	11820655	19273	NA	NA	Not a significant PheWAS outcome
met-c-948	Triglycerides in very large HDL	2016	Kettunen	27005778	11871386	21536	NA	NA	Not a significant PheWAS outcome
met-c-950	Concentration of very large VLDL particles	2016	Kettunen	27005778	11382413	18960	NA	NA	Not a significant PheWAS outcome
met-c-952	Triglycerides in very large VLDL	2016	Kettunen	27005778	11814232	21548	NA	NA	Not a significant PheWAS outcome
met-c-954	Concentration of very small VLDL particles	2016	Kettunen	27005778	11797264	19273	NA	NA	Not a significant PheWAS outcome
met-c-956	Triglycerides in very small VLDL	2016	Kettunen	27005778	11820655	19273	NA	NA	Not a significant PheWAS outcome
met-c-958	Concentration of chylomicrons and largest VLDL particles	2016	Kettunen	27005778	11598671	18960	NA	NA	Not a significant PheWAS outcome
met-c-960	Triglycerides in chylomicrons and largest VLDL particles	2016	Kettunen	27005778	11843388	21540	NA	NA	Not a significant PheWAS outcome
prot-a-1023	Protein FAM134B	2018	Sun BB	29875488	10534735	3301	NA	NA	Not a significant PheWAS outcome
prot-a-1029	Protein FAM171B	2018	Sun BB	29875488	10534735	3301	NA	NA	Not a significant PheWAS outcome
prot-a-1030	Protein FAM171B	2018	Sun BB	29875488	10534735	3301	NA	NA	Not a significant PheWAS outcome
prot-a-1031	Protein FAM171B	2018	Sun BB	29875488	10534735	3301	NA	NA	Not a significant PheWAS outcome
prot-a-1032	Protein FAM172A	2018	Sun BB	29875488	10534735	3301	NA	NA	Not a significant PheWAS outcome
prot-a-1033	Protein FAM173A	2018	Sun BB	29875488	10534735	3301	NA	NA	Not a significant PheWAS outcome
prot-a-1034	Membrane protein FAM174A	2018	Sun BB	29875488	10534735	3301	NA	NA	Not a significant PheWAS outcome
prot-a-1035	Membrane protein FAM174B	2018	Sun BB	29875488	10534735	3301	NA	NA	Not a significant PheWAS outcome
prot-a-1037	Protein FAM177A1	2018	Sun BB	29875488	10534735	3301	NA	NA	Not a significant PheWAS outcome
prot-a-1040	Protein FAM19A2	2018	Sun BB	29875488	10534735	3301	NA	NA	Not a significant PheWAS outcome
prot-a-1041	Protein FAM19A3	2018	Sun BB	29875488	10534735	3301	NA	NA	Not a significant PheWAS outcome
prot-a-1042	Protein FAM19A4	2018	Sun BB	29875488	10534735	3301	NA	NA	Not a significant PheWAS outcome
prot-a-1043	Protein FAM19A5	2018	Sun BB	29875488	10534735	3301	NA	NA	Not a significant PheWAS outcome
prot-a-1142	Follistatin	2018	Sun BB	29875488	10534735	3301	NA	NA	Not a significant PheWAS outcome
prot-a-1143	Follistatin-related protein 1	2018	Sun BB	29875488	10534735	3301	NA	NA	Not a significant PheWAS outcome
prot-a-1144	Follistatin-related protein 1	2018	Sun BB	29875488	10534735	3301	NA	NA	Not a significant PheWAS outcome
prot-a-1145	Follistatin-related protein 3	2018	Sun BB	29875488	10534735	3301	NA	NA	Not a significant PheWAS outcome
prot-a-1146	Follistatin-related protein 4	2018	Sun BB	29875488	10534735	3301	NA	NA	Not a significant PheWAS outcome
prot-a-1147	Follistatin-related protein 5	2018	Sun BB	29875488	10534735	3301	NA	NA	Not a significant PheWAS outcome
prot-a-1212	Appetite-regulating hormone	2018	Sun BB	29875488	10534735	3301	NA	NA	Not a significant PheWAS outcome
prot-a-1391	Histatin-1	2018	Sun BB	29875488	10534735	3301	NA	NA	Not a significant PheWAS outcome
prot-a-1694	Leukocyte-associated immunoglobulin-like receptor 1	2018	Sun BB	29875488	10534735	3301	NA	NA	Not a significant PheWAS outcome
prot-a-1719	Leukocyte cell-derived chemotaxin 1	2018	Sun BB	29875488	10534735	3301	NA	NA	Not a significant PheWAS outcome
prot-a-1738	Leukocyte immunoglobulin-like receptor subfamily A member 4	2018	Sun BB	29875488	10534735	3301	NA	NA	Not a significant PheWAS outcome
prot-a-1739	Leukocyte immunoglobulin-like receptor subfamily A member 5	2018	Sun BB	29875488	10534735	3301	NA	NA	Not a significant PheWAS outcome
prot-a-1740	Leukocyte immunoglobulin-like receptor subfamily A member 5	2018	Sun BB	29875488	10534735	3301	NA	NA	Not a significant PheWAS outcome
prot-a-1741	Leukocyte immunoglobulin-like receptor subfamily A member 6	2018	Sun BB	29875488	10534735	3301	NA	NA	Not a significant PheWAS outcome
prot-a-1742	Leukocyte immunoglobulin-like receptor subfamily B member 1	2018	Sun BB	29875488	10534735	3301	NA	NA	Not a significant PheWAS outcome
prot-a-1743	Leukocyte immunoglobulin-like receptor subfamily B member 2	2018	Sun BB	29875488	10534735	3301	NA	NA	Not a significant PheWAS outcome
prot-a-1744	Leukocyte immunoglobulin-like receptor subfamily B member 2	2018	Sun BB	29875488	10534735	3301	NA	NA	Not a significant PheWAS outcome
prot-a-1745	Leukocyte immunoglobulin-like receptor subfamily B member 3	2018	Sun BB	29875488	10534735	3301	NA	NA	Not a significant PheWAS outcome
prot-a-1746	Leukocyte immunoglobulin-like receptor subfamily B member 4	2018	Sun BB	29875488	10534735	3301	NA	NA	Not a significant PheWAS outcome
prot-a-1747	Leukocyte immunoglobulin-like receptor subfamily B member 5	2018	Sun BB	29875488	10534735	3301	NA	NA	Not a significant PheWAS outcome
prot-a-18	Low molecular weight phosphotyrosine protein phosphatase	2018	Sun BB	29875488	10534735	3301	NA	NA	Not a significant PheWAS outcome
prot-a-1802	Leukocyte-specific transcript 1 protein	2018	Sun BB	29875488	10534735	3301	NA	NA	Not a significant PheWAS outcome
prot-a-1909	Membrane magnesium transporter 1	2018	Sun BB	29875488	10534735	3301	NA	NA	Not a significant PheWAS outcome
prot-a-1939	Double-strand break repair protein MRE11A	2018	Sun BB	29875488	10534735	3301	NA	NA	Not a significant PheWAS outcome
prot-a-199	Sodium/potassium-transporting ATPase subunit alpha-1	2018	Sun BB	29875488	10534735	3301	NA	NA	Not a significant PheWAS outcome
prot-a-200	Sodium/potassium-transporting ATPase subunit beta-2	2018	Sun BB	29875488	10534735	3301	NA	NA	Not a significant PheWAS outcome
prot-a-202	Potassium-transporting ATPase subunit beta	2018	Sun BB	29875488	10534735	3301	NA	NA	Not a significant PheWAS outcome
prot-a-2051	Magnesium transporter NIPA4	2018	Sun BB	29875488	10534735	3301	NA	NA	Not a significant PheWAS outcome
prot-a-2154	Oncostatin-M	2018	Sun BB	29875488	10534735	3301	NA	NA	Not a significant PheWAS outcome
prot-a-2155	Oncostatin-M	2018	Sun BB	29875488	10534735	3301	NA	NA	Not a significant PheWAS outcome
prot-a-2156	Oncostatin-M-specific receptor subunit beta	2018	Sun BB	29875488	10534735	3301	NA	NA	Not a significant PheWAS outcome
prot-a-2301	Angiostatin	2018	Sun BB	29875488	10534735	3301	NA	NA	Not a significant PheWAS outcome
prot-a-2423	Persephin	2018	Sun BB	29875488	10534735	3301	NA	NA	Not a significant PheWAS outcome
prot-a-2661	Protein transport protein Sec61 subunit beta	2018	Sun BB	29875488	10534735	3301	NA	NA	Not a significant PheWAS outcome
prot-a-2662	Protein transport protein Sec61 subunit gamma	2018	Sun BB	29875488	10534735	3301	NA	NA	Not a significant PheWAS outcome
prot-a-2685	Septin-10	2018	Sun BB	29875488	10534735	3301	NA	NA	Not a significant PheWAS outcome
prot-a-2691	Kallistatin	2018	Sun BB	29875488	10534735	3301	NA	NA	Not a significant PheWAS outcome
prot-a-2692	Kallistatin	2018	Sun BB	29875488	10534735	3301	NA	NA	Not a significant PheWAS outcome
prot-a-2746	Urea transporter 1	2018	Sun BB	29875488	10534735	3301	NA	NA	Not a significant PheWAS outcome
prot-a-2747	Urea transporter 2	2018	Sun BB	29875488	10534735	3301	NA	NA	Not a significant PheWAS outcome
prot-a-2750	Sodium-independent sulfate anion transporter	2018	Sun BB	29875488	10534735	3301	NA	NA	Not a significant PheWAS outcome
prot-a-2753	Zinc transporter 3	2018	Sun BB	29875488	10534735	3301	NA	NA	Not a significant PheWAS outcome
prot-a-2754	Zinc transporter 5	2018	Sun BB	29875488	10534735	3301	NA	NA	Not a significant PheWAS outcome
prot-a-2755	Adenosine 3'-phospho 5'-phosphosulfate transporter 2	2018	Sun BB	29875488	10534735	3301	NA	NA	Not a significant PheWAS outcome
prot-a-2759	Sodium/iodide cotransporter	2018	Sun BB	29875488	10534735	3301	NA	NA	Not a significant PheWAS outcome
prot-a-2760	Sodium-coupled monocarboxylate transporter 1	2018	Sun BB	29875488	10534735	3301	NA	NA	Not a significant PheWAS outcome
prot-a-2761	Sodium- and chloride-dependent neutral and basic amino acid transporter B(0+)	2018	Sun BB	29875488	10534735	3301	NA	NA	Not a significant PheWAS outcome
prot-a-2762	Orphan sodium- and chloride-dependent neurotransmitter transporter NTT5	2018	Sun BB	29875488	10534735	3301	NA	NA	Not a significant PheWAS outcome
prot-a-2763	Sodium- and chloride-dependent glycine transporter 1	2018	Sun BB	29875488	10534735	3301	NA	NA	Not a significant PheWAS outcome
prot-a-2765	Solute carrier organic anion transporter family member 5A1	2018	Sun BB	29875488	10534735	3301	NA	NA	Not a significant PheWAS outcome
prot-a-2831	Sepiapterin reductase	2018	Sun BB	29875488	10534735	3301	NA	NA	Not a significant PheWAS outcome
prot-a-2846	Somatostatin-28	2018	Sun BB	29875488	10534735	3301	NA	NA	Not a significant PheWAS outcome
prot-a-2882	Erythrocyte band 7 integral membrane protein	2018	Sun BB	29875488	10534735	3301	NA	NA	Not a significant PheWAS outcome
prot-a-290	UPF0729 protein C18orf32	2018	Sun BB	29875488	10534735	3301	NA	NA	Not a significant PheWAS outcome
prot-a-3083	Triosephosphate isomerase	2018	Sun BB	29875488	10534735	3301	NA	NA	Not a significant PheWAS outcome
prot-a-3178	Vesicle transport protein USE1	2018	Sun BB	29875488	10534735	3301	NA	NA	Not a significant PheWAS outcome
prot-a-3212	Vesicle transport through interaction with t-SNAREs homolog 1A	2018	Sun BB	29875488	10534735	3301	NA	NA	Not a significant PheWAS outcome
prot-a-3213	Vesicle transport through interaction with t-SNAREs homolog 1B	2018	Sun BB	29875488	10534735	3301	NA	NA	Not a significant PheWAS outcome
prot-a-354	Calpain-2 catalytic subunit	2018	Sun BB	29875488	10534735	3301	NA	NA	Not a significant PheWAS outcome
prot-a-355	Calpain-3	2018	Sun BB	29875488	10534735	3301	NA	NA	Not a significant PheWAS outcome
prot-a-366	Calpastatin	2018	Sun BB	29875488	10534735	3301	NA	NA	Not a significant PheWAS outcome
prot-a-419	Scavenger receptor cysteine-rich type 1 protein M130	2018	Sun BB	29875488	10534735	3301	NA	NA	Not a significant PheWAS outcome
prot-a-450	Leukocyte surface antigen CD47	2018	Sun BB	29875488	10534735	3301	NA	NA	Not a significant PheWAS outcome
prot-a-46	Alcohol dehydrogenase 1B	2018	Sun BB	29875488	10534735	3301	NA	NA	Not a significant PheWAS outcome
prot-a-47	Alcohol dehydrogenase 4	2018	Sun BB	29875488	10534735	3301	NA	NA	Not a significant PheWAS outcome
prot-a-617	Endostatin	2018	Sun BB	29875488	10534735	3301	NA	NA	Not a significant PheWAS outcome
prot-a-67	Alcohol dehydrogenase [NADP(+)]	2018	Sun BB	29875488	10534735	3301	NA	NA	Not a significant PheWAS outcome
prot-a-680	Macrophage colony-stimulating factor 1	2018	Sun BB	29875488	10534735	3301	NA	NA	Not a significant PheWAS outcome
prot-a-681	Granulocyte-macrophage colony-stimulating factor	2018	Sun BB	29875488	10534735	3301	NA	NA	Not a significant PheWAS outcome
prot-a-682	Granulocyte-macrophage colony-stimulating factor receptor subunit alpha	2018	Sun BB	29875488	10534735	3301	NA	NA	Not a significant PheWAS outcome
prot-a-685	Granulocyte colony-stimulating factor	2018	Sun BB	29875488	10534735	3301	NA	NA	Not a significant PheWAS outcome
prot-a-686	Granulocyte colony-stimulating factor receptor	2018	Sun BB	29875488	10534735	3301	NA	NA	Not a significant PheWAS outcome
prot-a-702	Cystatin-D	2018	Sun BB	29875488	10534735	3301	NA	NA	Not a significant PheWAS outcome
prot-a-703	Cystatin-M	2018	Sun BB	29875488	10534735	3301	NA	NA	Not a significant PheWAS outcome
prot-a-704	Cystatin-M	2018	Sun BB	29875488	10534735	3301	NA	NA	Not a significant PheWAS outcome
prot-a-705	Cystatin-F	2018	Sun BB	29875488	10534735	3301	NA	NA	Not a significant PheWAS outcome
prot-a-706	Cystatin-8	2018	Sun BB	29875488	10534735	3301	NA	NA	Not a significant PheWAS outcome
prot-b-15	colony stimulating factor 1	2018	Folkersen L	28369058	5270646	3394	NA	NA	Not a significant PheWAS outcome
prot-b-3	cystatin B	2018	Folkersen L	28369058	5270646	3394	NA	NA	Not a significant PheWAS outcome
prot-b-78	follistatin	2018	Folkersen L	28369058	5270646	3394	NA	NA	Not a significant PheWAS outcome
prot-c-2201_17_6	Endostatin	2019	Suhre K	28240269	501428	NA	NA	NA	Not a significant PheWAS outcome
prot-c-2668_70_2	Calpain I	2019	Suhre K	28240269	501428	NA	NA	NA	Not a significant PheWAS outcome
prot-c-2696_87_2	Persephin	2019	Suhre K	28240269	501428	NA	NA	NA	Not a significant PheWAS outcome
prot-c-3026_5_2	Calpastatin	2019	Suhre K	28240269	501428	NA	NA	NA	Not a significant PheWAS outcome
prot-c-3303_23_2	Cystatin M	2019	Suhre K	28240269	501428	NA	NA	NA	Not a significant PheWAS outcome
prot-c-3427_63_2	CSK21	2019	Suhre K	28240269	501428	NA	NA	NA	Not a significant PheWAS outcome
prot-c-3449_58_2	Kallistatin	2019	Suhre K	28240269	501428	NA	NA	NA	Not a significant PheWAS outcome
prot-c-3710_49_2	Angiostatin	2019	Suhre K	28240269	501428	NA	NA	NA	Not a significant PheWAS outcome
prot-c-3729_16_2	Somatostatin-28	2019	Suhre K	28240269	501428	NA	NA	NA	Not a significant PheWAS outcome
prot-c-3802_50_1	Cystatin-S	2019	Suhre K	28240269	501428	NA	NA	NA	Not a significant PheWAS outcome
prot-c-4309_59_3	Triosephosphate isomerase	2019	Suhre K	28240269	501428	NA	NA	NA	Not a significant PheWAS outcome
prot-c-5029_3_1	SEPR	2019	Suhre K	28240269	501428	NA	NA	NA	Not a significant PheWAS outcome
prot-c-5252_33_3	PDE11	2019	Suhre K	28240269	501428	NA	NA	NA	Not a significant PheWAS outcome
ieu-b-44	Fresh fruit intake	2020	Lyon	NA	NA	223014	NA	NA	Origin of cohort cannot be identified
ieu-b-45	Fresh fruit intake	2020	Lyon	NA	NA	222722	NA	NA	Origin of cohort cannot be identified
finn-a-ALCOHOLACUTE9	Acute alcohol intoxication ICD-9 (inculed in Swedish definition)	2020	NA	NA	16152119	NA	310	96189	Similar to another GWAS which is more similar to UKB outcome
finn-a-ALLERG_ASTHMA	Allergic asthma	2020	NA	NA	16152119	NA	1764	65521	Similar to another GWAS which is more similar to UKB outcome
finn-a-ALLERG_ASTHMA_EXMORE	Allergic asthma (mode)	2020	NA	NA	16152119	NA	1764	65127	Similar to another GWAS which is more similar to UKB outcome
finn-a-ASTHMA_MIXED	Asthma mixed form	2020	NA	NA	16152119	NA	221	65521	Similar to another GWAS which is more similar to UKB outcome
finn-a-ASTHMA_MIXED_EXMORE	Asthma mixed form (mode)	2020	NA	NA	16152119	NA	221	65127	Similar to another GWAS which is more similar to UKB outcome
finn-a-ASTHMA_MODE	Asthma (mode)	2020	NA	NA	16152119	NA	7546	65661	Similar to another GWAS which is more similar to UKB outcome
finn-a-ASTHMA_NAS	Asthma (unspecified)	2020	NA	NA	16152119	NA	2944	65521	Similar to another GWAS which is more similar to UKB outcome
finn-a-ASTHMA_NAS_EXMORE	Asthma, unspecified (mode)	2020	NA	NA	16152119	NA	2944	65127	Similar to another GWAS which is more similar to UKB outcome
finn-a-ASTHMA_NONALLERG	Non-allergic asthma	2020	NA	NA	16152119	NA	1225	83084	Similar to another GWAS which is more similar to UKB outcome
finn-a-C3_COLON_ADENO	Colon adenocarcinoma	2020	NA	NA	16152119	NA	462	96037	Similar to another GWAS which is more similar to UKB outcome
finn-a-C3_COLON_ADENO_EXALLC	Colon adenocarcinoma (ICD C excluded)	2020	NA	NA	16152119	NA	462	87061	Similar to another GWAS which is more similar to UKB outcome
finn-a-CD2_BENIGN_ASCENDING_COLON	Benign neoplasm: Ascending colon	2020	NA	NA	16152119	NA	428	96071	Similar to another GWAS which is more similar to UKB outcome
finn-a-CD2_BENIGN_ASCENDING_COLON_EXALLC	Benign neoplasm: Ascending colon (ICD C excluded)	2020	NA	NA	16152119	NA	428	86760	Similar to another GWAS which is more similar to UKB outcome
finn-a-CD2_BENIGN_COLON_EXALLC	Benign neoplasm: Colon (ICD C excluded)	2020	NA	NA	16152119	NA	2549	85160	Similar to another GWAS which is more similar to UKB outcome
finn-a-CD2_BENIGN_COLON_NOS	Benign neoplasm: Colon, unspecified	2020	NA	NA	16152119	NA	1177	95322	Similar to another GWAS which is more similar to UKB outcome
finn-a-CD2_BENIGN_COLON_NOS_EXALLC	Benign neoplasm: Colon, unspecified (ICD C excluded)	2020	NA	NA	16152119	NA	1177	86171	Similar to another GWAS which is more similar to UKB outcome
finn-a-CD2_BENIGN_COLORECANI	Benign neoplasm of colon, rectum, anus and anal canal	2020	NA	NA	16152119	NA	3170	93329	Similar to another GWAS which is more similar to UKB outcome
finn-a-CD2_BENIGN_COLORECANI_EXALLC	Benign neoplasm of colon, rectum, anus and anal canal (ICD C excluded)	2020	NA	NA	16152119	NA	3170	84676	Similar to another GWAS which is more similar to UKB outcome
finn-a-CD2_BENIGN_DESCENDING_COLON	Benign neoplasm: Descending colon	2020	NA	NA	16152119	NA	210	96289	Similar to another GWAS which is more similar to UKB outcome
finn-a-CD2_BENIGN_DESCENDING_COLON_EXALLC	Benign neoplasm: Descending colon (ICD C excluded)	2020	NA	NA	16152119	NA	210	86908	Similar to another GWAS which is more similar to UKB outcome
finn-a-CD2_BENIGN_SIGMOID_COLON	Benign neoplasm: Sigmoid colon	2020	NA	NA	16152119	NA	761	95738	Similar to another GWAS which is more similar to UKB outcome
finn-a-CD2_BENIGN_SIGMOID_COLON_EXALLC	Benign neoplasm: Sigmoid colon (ICD C excluded)	2020	NA	NA	16152119	NA	761	86505	Similar to another GWAS which is more similar to UKB outcome
finn-a-CD2_BENIGN_TRANSVERSE_COLON	Benign neoplasm: Transverse colon	2020	NA	NA	16152119	NA	346	96153	Similar to another GWAS which is more similar to UKB outcome
finn-a-CD2_BENIGN_TRANSVERSE_COLON_EXALLC	Benign neoplasm: Transverse colon (ICD C excluded)	2020	NA	NA	16152119	NA	346	86803	Similar to another GWAS which is more similar to UKB outcome
finn-a-E4_OBESITYNAS	Obesity, other/unspecified	2020	NA	NA	16152119	NA	1679	93493	Similar to another GWAS which is more similar to UKB outcome
finn-a-G6_XTRAPYR	Extrapyramidal and movement disorders	2020	NA	NA	16152119	NA	2032	94467	Similar to another GWAS which is more similar to UKB outcome
finn-a-I9_HYPTENS	Hypertension	2020	NA	NA	16152119	NA	22142	69160	Similar to another GWAS which is more similar to UKB outcome
finn-a-I9_UAP	Unstable angina pectoris	2020	NA	NA	16152119	NA	2296	89324	Similar to another GWAS which is more similar to UKB outcome
finn-a-J10_ASTHMA_MAIN_EXMORE	Asthma (more excluded)	2020	NA	NA	16152119	NA	6843	65127	Similar to another GWAS which is more similar to UKB outcome
finn-a-J10_ASTHMACOPDKELA	Asthma/COPD (KELA buy)	2020	NA	NA	16152119	NA	8547	83986	Similar to another GWAS which is more similar to UKB outcome
finn-a-J10_BRONCH	Bronchitis, not specified as acute or chronic	2020	NA	NA	16152119	NA	692	83986	Similar to another GWAS which is more similar to UKB outcome
finn-a-J10_BRONCHITIS	Acute bronchitis	2020	NA	NA	16152119	NA	2629	92890	Similar to another GWAS which is more similar to UKB outcome
finn-a-J10_BRONCHNAS	Unspecified chronic bronchitis	2020	NA	NA	16152119	NA	177	83986	Similar to another GWAS which is more similar to UKB outcome
finn-a-J10_LOWERINF	Other acute lower respiratory infections	2020	NA	NA	16152119	NA	3609	92890	Similar to another GWAS which is more similar to UKB outcome
finn-a-J10_SIMPLBRONCH	Simple and mucoplurulent chronic bronchitis	2020	NA	NA	16152119	NA	200	83986	Similar to another GWAS which is more similar to UKB outcome
finn-a-M13_ARTHRITISNAS	Ohter specific/unspecified arthritis	2020	NA	NA	16152119	NA	1466	67688	Similar to another GWAS which is more similar to UKB outcome
finn-a-M13_ARTHROSIS	Arthrosis	2020	NA	NA	16152119	NA	14765	67688	Similar to another GWAS which is more similar to UKB outcome
finn-a-M13_DORSALGIANAS	Other/unspecified dorsalgia	2020	NA	NA	16152119	NA	2869	74589	Similar to another GWAS which is more similar to UKB outcome
finn-a-M13_ENTESOPATHYLOW	Enthesopathies of lower limb, excluding foot	2020	NA	NA	16152119	NA	1330	74589	Similar to another GWAS which is more similar to UKB outcome
finn-a-M13_ENTESOPATHYLOWNAS	Other/unspecified enthesopathies of lower limb, excluding foot	2020	NA	NA	16152119	NA	381	74589	Similar to another GWAS which is more similar to UKB outcome
finn-a-M13_ENTESOPATHYNAS	Other/unspecified enthesopathies, not elsewhere classified	2020	NA	NA	16152119	NA	634	76986	Similar to another GWAS which is more similar to UKB outcome
finn-a-M13_OVERUSENAS	Other/unspecified soft tissue disorders related to use, overuse and pressure	2020	NA	NA	16152119	NA	162	76986	Similar to another GWAS which is more similar to UKB outcome
finn-a-M13_SHOULDERNAS	Other shoulder lesions	2020	NA	NA	16152119	NA	379	76986	Similar to another GWAS which is more similar to UKB outcome
finn-a-M13_SOFTOVERUSE	Soft tissue disorders related to use, overuse and pressure	2020	NA	NA	16152119	NA	1552	76986	Similar to another GWAS which is more similar to UKB outcome
finn-a-M13_SOFTTISSUE	Soft tissue disorders	2020	NA	NA	16152119	NA	19513	76986	Similar to another GWAS which is more similar to UKB outcome
finn-a-M13_SOFTTISSUENAS	Other specified/unspecified soft tissue disorders	2020	NA	NA	16152119	NA	360	76986	Similar to another GWAS which is more similar to UKB outcome
finn-a-NONALLERG_ASTHMA_EXMORE	Non-allergic asthma (mode)	2020	NA	NA	16152119	NA	1385	65127	Similar to another GWAS which is more similar to UKB outcome
finn-a-PRIM_KNEEARTHROSIS	Primary gonarthrosis, bilateral	2020	NA	NA	16152119	NA	3109	87389	Similar to another GWAS which is more similar to UKB outcome
ieu-a-1022	Percent emphysema	2014	Manichaikul A	24383474	2390490	2431	NA	NA	Similar to another GWAS which is more similar to UKB outcome
ieu-a-116	Neo-neuroticism	2012	de Moor MH	21173776	2305739	17375	NA	NA	Similar to another GWAS which is more similar to UKB outcome
ieu-a-90	Obesity class 1	2013	Berndt SI	23563607	2380428	98697	32858	65839	Similar to another GWAS which is more similar to UKB outcome
ieu-a-91	Obesity class 2	2013	Berndt SI	23563607	2331456	72546	9889	62657	Similar to another GWAS which is more similar to UKB outcome
ieu-a-92	Obesity class 3	2013	Berndt SI	23563607	2250779	50364	2896	47468	Similar to another GWAS which is more similar to UKB outcome
prot-a-81	Intestinal-type alkaline phosphatase	2018	Sun BB	29875488	10534735	3301	NA	NA	Similar to another GWAS which is more similar to UKB outcome
prot-c-2795_23_3	Alkaline phosphatase, bone	2019	Suhre K	28240269	501428	NA	NA	NA	Similar to another GWAS which is more similar to UKB outcome
ebi-a-GCST001475	Obesity	2012	Bradfield JP	22484627	2430514	13848	5530	8318	Similar to another GWAS with a larger sample
ebi-a-GCST002216	Triglycerides	2013	Willer CJ	24097068	2410057	94595	NA	NA	Similar to another GWAS with a larger sample
ebi-a-GCST002223	HDL cholesterol	2013	Willer CJ	24097068	2418527	94595	NA	NA	Similar to another GWAS with a larger sample
ebi-a-GCST002783	Body mass index	2015	Locke AE	25673413	2529499	236781	NA	NA	Similar to another GWAS with a larger sample
ebi-a-GCST002920	Neuroticism	2015	de Moor MH	25993607	6897111	63661	NA	NA	Similar to another GWAS with a larger sample
ebi-a-GCST003724	Bipolar disorder	2016	Hou L	27329760	9483147	34950	7647	27303	Similar to another GWAS with a larger sample
ebi-a-GCST005058	HDL cholesterol	2017	Prins BP	28887542	23170761	9796	NA	NA	Similar to another GWAS with a larger sample
ebi-a-GCST005067	C-reactive protein levels	2017	Prins BP	28887542	23258877	9541	NA	NA	Similar to another GWAS with a larger sample
ebi-a-GCST006327	Neuroticism	2010	de Moor MH	21173776	2300353	17375	NA	NA	Similar to another GWAS with a larger sample
finn-a-C3_COLON_EXALLC	Malignant neoplasm of colon (ICD C excluded)	2020	NA	NA	16152119	NA	583	87061	Similar to another GWAS with a larger sample
finn-a-F5_ALCOHOL	Mental and behavioural disorders due to alcohol, excluding acute intoxication	2020	NA	NA	16152119	NA	3353	91136	Similar to another GWAS with a larger sample
finn-a-F5_ALCOHOLAC	Acute alcohol intoxication	2020	NA	NA	16152119	NA	2792	91136	Similar to another GWAS with a larger sample
finn-a-F5_ALLANXIOUS	All anxiety disorders	2020	NA	NA	16152119	NA	4591	88700	Similar to another GWAS with a larger sample
finn-a-F5_ANXIETY	Other anxiety disorders	2020	NA	NA	16152119	NA	3006	88700	Similar to another GWAS with a larger sample
finn-a-F5_GAD	Generalized anxiety disorder	2020	NA	NA	16152119	NA	729	88700	Similar to another GWAS with a larger sample
finn-a-J10_ASTHMA	Asthma	2020	NA	NA	16152119	NA	7982	65521	Similar to another GWAS with a larger sample
finn-a-J10_ASTHMA_EXMORE	Asthma	2020	NA	NA	16152119	NA	7982	65127	Similar to another GWAS with a larger sample
finn-a-J10_ASTHMA_MAIN	Asthma	2020	NA	NA	16152119	NA	6843	65521	Similar to another GWAS with a larger sample
finn-a-J10_VASOALLERRHIN	Vasomotor and allergic rhinitis	2020	NA	NA	16152119	NA	2925	76330	Similar to another GWAS with a larger sample
finn-a-K11_OTHDISSTOMDUOD	Other diseases of stomach and duodenum	2020	NA	NA	16152119	NA	329	85160	Similar to another GWAS with a larger sample
finn-a-M13_ARTHROSIS_KNEE	Gonarthrosis	2020	NA	NA	16152119	NA	9110	67688	Similar to another GWAS with a larger sample
finn-a-NONALLERG_ASTHMA	Non-allergic asthma	2020	NA	NA	16152119	NA	1385	65521	Similar to another GWAS with a larger sample
finn-a-RHINITIS_VASOMOTOR	Vasomotor rhinitis (mode)	2020	NA	NA	16152119	NA	413	95657	Similar to another GWAS with a larger sample
finn-a-SMOKING	Smoking	2020	NA	NA	16152119	NA	488	66218	Similar to another GWAS with a larger sample
ieu-a-44	Asthma	2007	Moffatt MF	20860503	546183	26475	10365	16110	Similar to another GWAS with a larger sample
ieu-a-55	Hip circumference	2015	Shungin D	25673412	2540926	211114	NA	NA	Similar to another GWAS with a larger sample
ieu-a-67	Waist circumference	2015	Shungin D	25673412	2546074	231353	NA	NA	Similar to another GWAS with a larger sample
ieu-a-800	Bipolar disorder	2011	Sklar P	21926972	108835	16731	7481	9250	Similar to another GWAS with a larger sample
ieu-a-801	Bipolar disorder	2011	Sklar P	21926972	2427221	16731	7481	9250	Similar to another GWAS with a larger sample
ieu-a-85	Extreme body mass index	2013	Berndt SI	23563607	1984814	16068	7962	8106	Similar to another GWAS with a larger sample
ieu-a-963	Former vs current smoker	2010	Furberg	20418890	2456555	41969	23554	18415	Similar to another GWAS with a larger sample
ieu-b-41	bipolar disorder	2019	Stahl, E	31043756	13413244	51710	20352	31358	Similar to another GWAS with a larger sample
met-c-934	Serum total triglycerides	2016	Kettunen	27005778	11871391	21545	NA	NA	Similar to another GWAS with a larger sample
prot-a-670	C-reactive protein	2018	Sun BB	29875488	10534735	3301	NA	NA	Similar to another GWAS with a larger sample

### Sheet: Supplementary Table S9
Supplementary Table S9. Results from two-sample MR follow-up for binary outcomes.
outcome	method	nsnp	OR	lower	upper	se	pval	mr_egger_intercept	intercept_se	intercept_pval	Q	Q_df	Q_pval
Acute alcohol intoxication	Inverse variance weighted	94	1.54989	1.04137	2.30673	0.20288	0.0307862	NA	NA	NA	89.6594354030432	93	0.578822804679134
Acute alcohol intoxication	MR Egger	94	2.69249	0.635297	11.4112	0.7368	0.182164	0.986323233439772	0.0176619657026738	0.437564719741653	89.0514926754608	92	0.567663357333353
Acute alcohol intoxication	Weighted median	94	1.3273	0.757184	2.32668	0.286375	0.322799	NA	NA	NA	NA	NA	NA
Acute gastritis	Inverse variance weighted	94	0.726364	0.400939	1.31592	0.303185	0.291661	NA	NA	NA	85.2585008868889	93	0.703654973998969
Acute gastritis	MR Egger	94	1.83747	0.210913	16.008	1.10444	0.583065	0.977146141961647	0.0264549150614206	0.384446029053119	84.4947927069458	92	0.698322247087628
Acute gastritis	Weighted median	94	0.654485	0.271667	1.57675	0.448608	0.344691	NA	NA	NA	NA	NA	NA
Allergic disease (asthma, hay fever or eczema)	Inverse variance weighted	123	1.20383	1.1194	1.29463	0.0371007	5.72974e-07	NA	NA	NA	265.911925623261	122	1.03813358614715e-12
Allergic disease (asthma, hay fever or eczema)	MR Egger	123	1.50483	1.14405	1.97938	0.139849	0.00414723	0.994459773863621	0.00335838828514998	0.100667622146033	260.031014535361	121	3.5341835018687e-12
Allergic disease (asthma, hay fever or eczema)	Weighted median	123	1.09615	1.01365	1.18536	0.0399206	0.0214715	NA	NA	NA	NA	NA	NA
Allergic rhinitis	Inverse variance weighted	94	1.26401	0.878022	1.81969	0.185906	0.207572	NA	NA	NA	128.125833593614	93	0.00924539372703148
Allergic rhinitis	MR Egger	94	0.238609	0.0661169	0.861117	0.654797	0.0311764	1.04243695897013	0.0156930062327779	0.00951748647685758	119.049632047175	92	0.0304193815062029
Allergic rhinitis	Weighted median	94	1.03462	0.642788	1.66532	0.242846	0.888531	NA	NA	NA	NA	NA	NA
Angina pectoris	Inverse variance weighted	94	1.16676	0.936972	1.4529	0.111905	0.16813	NA	NA	NA	106.423038213574	93	0.161369677892594
Angina pectoris	MR Egger	94	0.758689	0.342552	1.68035	0.405698	0.497764	1.01078876319247	0.00972375380446619	0.272651844861473	105.032614428916	92	0.166661349376382
Angina pectoris	Weighted median	94	1.06607	0.777241	1.46223	0.161217	0.691474	NA	NA	NA	NA	NA	NA
Anxiety disorders	Inverse variance weighted	94	1.55376	1.29825	1.85955	0.0916624	1.52762e-06	NA	NA	NA	100.94393758655	93	0.269197334427341
Anxiety disorders	MR Egger	94	1.09877	0.572282	2.10961	0.332813	0.777805	1.00867451787846	0.00797603117130666	0.281690258728912	99.6734947843254	92	0.274408521381074
Anxiety disorders	Weighted median	94	1.53002	1.16669	2.00649	0.138322	0.00210819	NA	NA	NA	NA	NA	NA
Asthma	Inverse variance weighted	86	1.26861	1.08755	1.47982	0.0785697	0.0024605	NA	NA	NA	115.515119556794	85	0.0154937635622985
Asthma	MR Egger	86	1.71055	0.846806	3.45531	0.358723	0.138282	0.99291485095056	0.00832579771018121	0.395524856735503	114.520773802103	84	0.0150775825224643
Asthma	Weighted median	86	1.34253	1.10032	1.63807	0.101511	0.00371101	NA	NA	NA	NA	NA	NA
Benign neoplasm: Colon	Inverse variance weighted	94	1.10028	0.824411	1.46846	0.147271	0.516397	NA	NA	NA	97.3062345474687	93	0.359526604803228
Benign neoplasm: Colon	MR Egger	94	1.16251	0.404651	3.33972	0.538423	0.780362	0.998629693946552	0.0129033821563207	0.91559930675117	97.2942912837843	92	0.33287181856467
Benign neoplasm: Colon	Weighted median	94	0.905678	0.588747	1.39322	0.219738	0.65209	NA	NA	NA	NA	NA	NA
Bipolar affective disorders	Inverse variance weighted	94	1.36415	0.9423	1.97486	0.188757	0.0999407	NA	NA	NA	78.217548482498	93	0.863840599875741
Bipolar affective disorders	MR Egger	94	1.89399	0.491816	7.29376	0.687926	0.355619	0.991860308459815	0.016475968956078	0.621038087934112	77.9714771416425	92	0.851334022515826
Bipolar affective disorders	Weighted median	94	1.59421	0.911066	2.78958	0.285468	0.102316	NA	NA	NA	NA	NA	NA
Bronchitis	Inverse variance weighted	94	1.17541	1.01663	1.35899	0.0740423	0.02905	NA	NA	NA	80.8441235955743	93	0.811636913240352
Bronchitis	MR Egger	94	1.15231	0.679123	1.95521	0.269757	0.600465	1.00049464294093	0.00646264632603633	0.939171693524999	80.8382683100729	92	0.790747224386669
Bronchitis	Weighted median	94	1.05587	0.847324	1.31574	0.112262	0.628216	NA	NA	NA	NA	NA	NA
Cholelithiasis	Inverse variance weighted	94	1.23857	1.00947	1.51966	0.104353	0.040334	NA	NA	NA	125.846505327594	93	0.0132241002065151
Cholelithiasis	MR Egger	94	0.739143	0.352742	1.54882	0.377426	0.425278	1.01294930143023	0.00904427341401107	0.158240657944643	123.137840182917	92	0.0167520897797595
Cholelithiasis	Weighted median	94	1.22347	0.933315	1.60383	0.138114	0.144201	NA	NA	NA	NA	NA	NA
Chronic gastritis	Inverse variance weighted	94	1.28117	0.924195	1.77602	0.166635	0.137037	NA	NA	NA	97.8572305724899	93	0.345009269928684
Chronic gastritis	MR Egger	94	1.74109	0.52681	5.75424	0.609911	0.365639	0.992388207114244	0.0146103479913609	0.602245902638971	97.5671724781347	92	0.325868863720863
Chronic gastritis	Weighted median	94	1.42847	0.886764	2.3011	0.243256	0.142657	NA	NA	NA	NA	NA	NA
College completion	Inverse variance weighted	91	0.860403	0.764092	0.968853	0.0605677	0.0130492	NA	NA	NA	135.894775875924	90	0.00128162925153982
College completion	MR Egger	91	1.42656	0.839236	2.4249	0.270677	0.192726	0.988002400815015	0.00630254729474935	0.0586883290458805	130.51619627491	89	0.00274979156015678
College completion	Weighted median	91	0.928176	0.803794	1.07181	0.0734075	0.309942	NA	NA	NA	NA	NA	NA
Depression medications	Inverse variance weighted	94	1.42408	1.20976	1.67636	0.0832138	2.15315e-05	NA	NA	NA	130.997049868161	93	0.00578767142054445
Depression medications	MR Egger	94	0.582739	0.331563	1.02419	0.287715	0.0636991	1.02253448120196	0.00689758387352635	0.00171334320875564	117.649336592336	92	0.0369453569114342
Depression medications	Weighted median	94	1.25697	1.02255	1.54512	0.105306	0.0298703	NA	NA	NA	NA	NA	NA
Depression	Inverse variance weighted	94	1.49443	1.26063	1.77158	0.086802	3.68744e-06	NA	NA	NA	97.3775961698771	93	0.357631315772378
Depression	MR Egger	94	0.979305	0.529696	1.81054	0.31354	0.946968	1.01059363679015	0.00751507075332765	0.164209436309545	95.3399419532446	92	0.385016467944085
Depression	Weighted median	94	1.62642	1.25668	2.10493	0.131584	0.000218735	NA	NA	NA	NA	NA	NA
Diaphragmatic hernia	Inverse variance weighted	94	1.57849	1.0992	2.26677	0.184637	0.0134264	NA	NA	NA	117.009362486219	93	0.0468421054245092
Diaphragmatic hernia	MR Egger	94	1.16132	0.309645	4.35554	0.674433	0.824994	1.00767886552686	0.0161621969549075	0.637121804757621	116.725148350497	92	0.0418822617849813
Diaphragmatic hernia	Weighted median	94	1.03899	0.630299	1.71268	0.255005	0.880769	NA	NA	NA	NA	NA	NA
Diseases of oesophagus, stomach and duodenum	Inverse variance weighted	94	1.32231	1.14217	1.53087	0.074722	0.000184799	NA	NA	NA	81.8955797216236	93	0.788050068118891
Diseases of oesophagus, stomach and duodenum	MR Egger	94	1.29055	0.756809	2.20071	0.272302	0.351362	1.00060591215831	0.006523271679507	0.926219415230255	81.8869573780545	92	0.765811103604081
Diseases of oesophagus, stomach and duodenum	Weighted median	94	1.29952	1.04637	1.61391	0.110543	0.0177855	NA	NA	NA	NA	NA	NA
Disorders of lipoprotein metabolism and other lipidaemias	Inverse variance weighted	94	1.30138	1.03726	1.63275	0.115736	0.0228421	NA	NA	NA	110.868386644244	93	0.0997914153193684
Disorders of lipoprotein metabolism and other lipidaemias	MR Egger	94	0.986226	0.431225	2.25553	0.422069	0.973857	1.00693566665629	0.0101147812967205	0.496116171801843	110.308524343883	92	0.0937958081995573
Disorders of lipoprotein metabolism and other lipidaemias	Weighted median	94	1.38193	1.0098	1.8912	0.160067	0.043289	NA	NA	NA	NA	NA	NA
Diverticular disease of intestine	Inverse variance weighted	94	1.22913	0.989245	1.52718	0.110774	0.0625491	NA	NA	NA	100.450651106239	93	0.280635451716371
Diverticular disease of intestine	MR Egger	94	0.77145	0.3508	1.69651	0.402069	0.520294	1.01167450281502	0.00963325194797238	0.231341133524964	98.890198115778	92	0.292989655059652
Diverticular disease of intestine	Weighted median	94	1.03299	0.747384	1.42774	0.16512	0.844155	NA	NA	NA	NA	NA	NA
Dorsalgia	Inverse variance weighted	94	1.2821	1.09347	1.50327	0.0811959	0.00220979	NA	NA	NA	111.864349210082	93	0.0889063315293064
Dorsalgia	MR Egger	94	1.07549	0.602404	1.92011	0.295717	0.806149	1.00439083668994	0.00708772972349385	0.538008872894486	111.401669231329	92	0.0824267445169703
Dorsalgia	Weighted median	94	1.23505	0.983373	1.55113	0.116263	0.0694028	NA	NA	NA	NA	NA	NA
Emphysema	Inverse variance weighted	94	1.00071	0.402973	2.4851	0.464082	0.998771	NA	NA	NA	89.2710575500851	93	0.590211546888451
Emphysema	MR Egger	94	2.90919	0.107445	78.7694	1.68298	0.527321	0.973730740545703	0.0403546446581914	0.511118199678795	88.8359024505321	92	0.57404213142521
Emphysema	Weighted median	94	0.916737	0.229297	3.66515	0.707042	0.902143	NA	NA	NA	NA	NA	NA
Gastro-oesophageal reflux disease	Inverse variance weighted	94	1.40553	1.13836	1.73541	0.107566	0.00155242	NA	NA	NA	93.1749746992148	93	0.475392305237179
Gastro-oesophageal reflux disease	MR Egger	94	0.848339	0.393095	1.83081	0.392465	0.676134	1.01265076063741	0.00939864708201568	0.184331885505017	91.3858641359151	92	0.498474339936327
Gastro-oesophageal reflux disease	Weighted median	94	1.28468	0.943786	1.7487	0.157329	0.111326	NA	NA	NA	NA	NA	NA
Gonarthrosis [arthrosis of knee](FG)	Inverse variance weighted	94	1.24848	1.02898	1.51481	0.0986551	0.0244782	NA	NA	NA	126.334404330769	93	0.0122617308431817
Gonarthrosis [arthrosis of knee](FG)	MR Egger	94	0.847944	0.420634	1.70934	0.357679	0.645785	1.00969206849329	0.00857271157031202	0.263461383257485	124.619646086684	92	0.0133546329744201
Gonarthrosis [arthrosis of knee](FG)	Weighted median	94	1.12027	0.861263	1.45716	0.134144	0.397218	NA	NA	NA	NA	NA	NA
Hypertension, essential	Inverse variance weighted	94	1.13782	0.983121	1.31686	0.0745592	0.0833307	NA	NA	NA	97.2383438634635	93	0.361333782741957
Hypertension, essential	MR Egger	94	1.16482	0.682568	1.9878	0.272684	0.577176	0.999415598785142	0.00653407023327571	0.928906668926559	97.2298848360653	92	0.334535249841785
Hypertension, essential	Weighted median	94	1.06389	0.856836	1.32098	0.110428	0.57492	NA	NA	NA	NA	NA	NA
Irritable bowel syndrome	Inverse variance weighted	94	1.37715	0.978751	1.93771	0.17423	0.0662502	NA	NA	NA	99.071746900747	93	0.314010668341433
Irritable bowel syndrome	MR Egger	94	2.19588	0.632858	7.6192	0.63474	0.218417	0.988438228718811	0.0152103339787488	0.446493547061969	98.4462456959682	92	0.303818486404888
Irritable bowel syndrome	Weighted median	94	1.31467	0.800473	2.15918	0.253133	0.279783	NA	NA	NA	NA	NA	NA
Low back pain	Inverse variance weighted	94	1.439	1.14699	1.80537	0.115721	0.00166049	NA	NA	NA	109.269637411626	93	0.119408135796507
Low back pain	MR Egger	94	1.25625	0.549809	2.8704	0.421591	0.589729	1.00339317171061	0.0101071841198154	0.738274546707034	109.136389160493	92	0.107324744750097
Low back pain	Weighted median	94	1.56021	1.14268	2.13032	0.158903	0.00512075	NA	NA	NA	NA	NA	NA
Malignant neoplasm of colon	Inverse variance weighted	94	1.42031	0.798407	2.52665	0.293885	0.232506	NA	NA	NA	85.5107030722405	93	0.696853913797311
Malignant neoplasm of colon	MR Egger	94	2.48139	0.30276	20.3372	1.07328	0.399323	0.986202616603458	0.0257046977353817	0.590156736933257	85.2185601790294	92	0.67842309792514
Malignant neoplasm of colon	Weighted median	94	1.17791	0.507703	2.73285	0.429388	0.702951	NA	NA	NA	NA	NA	NA
Mental and behavioural disorders due to alcohol, excluding acute intoxication	Inverse variance weighted	94	1.40783	1.10438	1.79466	0.123861	0.00575266	NA	NA	NA	96.2507009380555	93	0.388052687824313
Mental and behavioural disorders due to alcohol, excluding acute intoxication	MR Egger	94	1.07868	0.445598	2.61122	0.451061	0.867018	1.00666304168395	0.0108127842923517	0.54061552682973	95.8576730961225	92	0.370883382374565
Mental and behavioural disorders due to alcohol, excluding acute intoxication	Weighted median	94	1.51664	1.06473	2.16038	0.180501	0.021029	NA	NA	NA	NA	NA	NA
Mental and behavioural disorders due to tobacco	Inverse variance weighted	94	1.55269	0.744194	3.23956	0.375227	0.240956	NA	NA	NA	75.0522916588989	93	0.913390563286317
Mental and behavioural disorders due to tobacco	MR Egger	94	4.70468	0.328219	67.4368	1.35849	0.257281	0.972724571179402	0.0325704357492583	0.398050911644953	74.3313859364807	92	0.910966053294496
Mental and behavioural disorders due to tobacco	Weighted median	94	1.86124	0.619588	5.59116	0.561196	0.268294	NA	NA	NA	NA	NA	NA
Migraine	Inverse variance weighted	94	1.52431	1.15128	2.01819	0.143196	0.00324215	NA	NA	NA	123.950982374592	93	0.0176378201694991
Migraine	MR Egger	94	1.2033	0.433859	3.33731	0.520459	0.72297	1.00591779875599	0.012480646589068	0.637503679396527	123.650588673614	92	0.0154979716483922
Migraine	Weighted median	94	1.29625	0.883167	1.90254	0.195773	0.185043	NA	NA	NA	NA	NA	NA
Obesity	Inverse variance weighted	94	1.06296	0.766215	1.47464	0.167016	0.714671	NA	NA	NA	145.118693483124	93	0.000443913202432001
Obesity	MR Egger	94	1.10624	0.334634	3.657	0.610041	0.868911	0.999005677888274	0.0146209044570285	0.94590088383865	145.111391322147	92	0.000347343197816389
Obesity	Weighted median	94	1.13889	0.743642	1.74421	0.217474	0.549824	NA	NA	NA	NA	NA	NA
Oesophagitis	Inverse variance weighted	94	2.77778	1.23948	6.22523	0.411714	0.0130846	NA	NA	NA	97.4471440505431	93	0.355788454119582
Oesophagitis	MR Egger	94	0.744157	0.0392138	14.1218	1.50164	0.844429	1.03336015634848	0.0359758858836905	0.364068310315551	96.5737429955433	92	0.351704561494916
Oesophagitis	Weighted median	94	2.74286	0.847134	8.88088	0.599438	0.0923272	NA	NA	NA	NA	NA	NA
Other arthritis (FG)	Inverse variance weighted	94	1.001	0.716402	1.39866	0.170671	0.995321	NA	NA	NA	72.0919795350304	93	0.946948171981515
Other arthritis (FG)	MR Egger	94	1.36667	0.40553	4.60582	0.619868	0.615503	0.99226525246013	0.0148600750593812	0.602558296648728	71.8189432825466	92	0.940960608373531
Other arthritis (FG)	Weighted median	94	0.846133	0.525678	1.36194	0.242851	0.491461	NA	NA	NA	NA	NA	NA
Other arthrosis	Inverse variance weighted	94	1.59285	1.258	2.01682	0.120408	0.000110542	NA	NA	NA	95.2510532312887	93	0.415838286194787
Other arthrosis	MR Egger	94	1.06204	0.450486	2.50378	0.437559	0.890894	1.01015722117791	0.010487872323074	0.337778715487	94.2993463236907	92	0.4140303109294
Other arthrosis	Weighted median	94	1.42893	0.995133	2.05183	0.184595	0.0531659	NA	NA	NA	NA	NA	NA
Other chronic obstructive pulmonary disease	Inverse variance weighted	94	1.12209	0.787885	1.59806	0.180406	0.523135	NA	NA	NA	125.581752924408	93	0.013774216930053
Other chronic obstructive pulmonary disease	MR Egger	94	0.285028	0.0808126	1.0053	0.643089	0.0540053	1.0347401739415	0.0154091726921874	0.0291412086888741	119.216991285928	92	0.0297106386121328
Other chronic obstructive pulmonary disease	Weighted median	94	0.906209	0.568787	1.4438	0.237635	0.678553	NA	NA	NA	NA	NA	NA
Other diseases of liver	Inverse variance weighted	94	0.798235	0.45907	1.38798	0.282245	0.424623	NA	NA	NA	109.719278544073	93	0.113615241231805
Other diseases of liver	MR Egger	94	0.284028	0.0379833	2.12388	1.02649	0.223254	1.02608697681616	0.0245971350049524	0.297855287918687	108.427400562053	92	0.116213487209982
Other diseases of liver	Weighted median	94	0.849207	0.387769	1.85975	0.399945	0.682769	NA	NA	NA	NA	NA	NA
Other enthesopathies	Inverse variance weighted	94	1.11867	0.829092	1.5094	0.152841	0.463111	NA	NA	NA	93.4134411559731	93	0.468452859225663
Other enthesopathies	MR Egger	94	0.744032	0.249732	2.21671	0.556988	0.596808	1.01021600262641	0.0133466955841934	0.448276585668958	92.8282619427085	92	0.456199099524201
Other enthesopathies	Weighted median	94	1.23177	0.790135	1.92026	0.226534	0.357472	NA	NA	NA	NA	NA	NA
Other extrapyramidal and movement disorders+ in other diseases	Inverse variance weighted	94	0.941156	0.567786	1.56005	0.257839	0.814047	NA	NA	NA	100.404665850684	93	0.281715519335319
Other extrapyramidal and movement disorders+ in other diseases	MR Egger	94	0.470324	0.0750828	2.94615	0.936138	0.422441	1.01745415152402	0.022444145348568	0.442705120077192	99.7601480565636	92	0.272395077377236
Other extrapyramidal and movement disorders+ in other diseases	Weighted median	94	0.886808	0.417013	1.88586	0.384955	0.755	NA	NA	NA	NA	NA	NA
Other gastritis (incl. Duodenitis)	Inverse variance weighted	94	1.32077	0.917778	1.90071	0.185722	0.134127	NA	NA	NA	76.8756286617129	93	0.886638491250007
Other gastritis (incl. Duodenitis)	MR Egger	94	0.96699	0.257686	3.62871	0.674717	0.960429	1.00780403710159	0.0161729989846636	0.631897932412679	76.6445928773735	92	0.875349885975314
Other gastritis (incl. Duodenitis)	Weighted median	94	1.14011	0.661765	1.96422	0.277536	0.636596	NA	NA	NA	NA	NA	NA
Other headache syndromes	Inverse variance weighted	94	1.20865	0.941611	1.55142	0.12738	0.136833	NA	NA	NA	78.7977635202916	93	0.853163514422772
Other headache syndromes	MR Egger	94	1.50978	0.610522	3.73358	0.461941	0.374822	0.994466842876347	0.0110748263535192	0.617565577652815	78.5467594678949	92	0.840113832112444
Other headache syndromes	Weighted median	94	1.19848	0.818539	1.75477	0.194533	0.352011	NA	NA	NA	NA	NA	NA
Other joint disorders	Inverse variance weighted	94	1.3289	1.16727	1.5129	0.0661626	1.72544e-05	NA	NA	NA	103.471159849093	93	0.215001024041756
Other joint disorders	MR Egger	94	1.22843	0.764787	1.97315	0.241783	0.397026	1.00196132491624	0.00579403313208527	0.736000923893779	103.342696864239	92	0.196886542015133
Other joint disorders	Weighted median	94	1.27887	1.06316	1.97315	0.0942495	0.00905806	NA	NA	NA	NA	NA	NA
Other soft tissue disorders, not elsewhere classified	Inverse variance weighted	94	1.24577	1.02767	1.51016	0.0981946	0.0252224	NA	NA	NA	101.943825687764	93	0.24685999459542
Other soft tissue disorders, not elsewhere classified	MR Egger	94	2.11417	1.05624	4.23172	0.354055	0.0371744	0.986902274351273	0.0084848087187684	0.123649794820425	99.3367751190273	92	0.28231264723469
Other soft tissue disorders, not elsewhere classified	Weighted median	94	1.33539	1.00175	1.78015	0.146669	0.0486161	NA	NA	NA	NA	NA	NA
Pain in thoracic spine	Inverse variance weighted	94	1.14083	0.691925	1.88098	0.255119	0.60554	NA	NA	NA	104.049560317967	93	0.203664589822579
Pain in thoracic spine	MR Egger	94	0.463832	0.0761912	2.82368	0.921569	0.406657	1.02272186717905	0.0221074930286119	0.312157711745862	102.894413468514	92	0.205488700493028
Pain in thoracic spine	Weighted median	94	0.751234	0.378151	1.4924	0.350216	0.414073	NA	NA	NA	NA	NA	NA
Post-traumatic stress disorder	Inverse variance weighted	94	2.6755	1.22429	5.84689	0.398865	0.0136122	NA	NA	NA	104.288862454833	93	0.199092384756402
Post-traumatic stress disorder	MR Egger	94	14.7994	0.867407	252.501	1.44736	0.0658351	0.958281530541951	0.0346706847074874	0.222169477074967	102.604056979798	92	0.21119117322023
Post-traumatic stress disorder	Weighted median	94	3.19988	1.02267	10.0122	0.581986	0.0456599	NA	NA	NA	NA	NA	NA
Shoulder lesions	Inverse variance weighted	94	1.2472	1.04067	1.49472	0.0923669	0.0167773	NA	NA	NA	100.079516768265	93	0.289418509188162
Shoulder lesions	MR Egger	94	1.23317	0.636363	2.38969	0.337538	0.536178	1.0002820283064	0.00808992966100376	0.972269495949937	100.078195092046	92	0.265078286646137
Shoulder lesions	Weighted median	94	1.31974	1.00689	1.72978	0.138043	0.0444588	NA	NA	NA	NA	NA	NA
Spondylosis	Inverse variance weighted	94	1.56989	1.22373	2.01397	0.127092	0.000387189	NA	NA	NA	95.7610767213174	93	0.401575851568289
Spondylosis	MR Egger	94	1.29689	0.523691	3.21166	0.462664	0.575556	1.00477695872686	0.0110933782027236	0.668499612356509	95.5693707023338	92	0.378727095443325
Spondylosis	Weighted median	94	1.38733	0.960551	2.00373	0.187566	0.0809119	NA	NA	NA	NA	NA	NA
Tinnitus	Inverse variance weighted	94	0.9161	0.626394	1.33979	0.193952	0.651404	NA	NA	NA	97.9519385204766	93	0.342541482147483
Tinnitus	MR Egger	94	0.371925	0.0936781	1.47664	0.703484	0.163108	1.02271429077645	0.0168544701331211	0.185956293300295	96.097050049783	92	0.364422919008894
Tinnitus	Weighted median	94	0.721317	0.417422	1.24645	0.279071	0.241765	NA	NA	NA	NA	NA	NA
Tobacco use	Inverse variance weighted	94	1.51856	0.434221	5.31069	0.638756	0.513098	NA	NA	NA	107.479014345183	93	0.144713482293341
Tobacco use	MR Egger	94	0.0143274	0.000165355	1.24142	2.27645	0.0653686	1.12329056240506	0.0545597036135166	0.0357625571593393	102.423712418217	92	0.214784733555621
Tobacco use	Weighted median	94	1.51047	0.264518	8.62515	0.88891	0.642676	NA	NA	NA	NA	NA	NA
Type 2 diabetes (adjusted for BMI)	Inverse variance weighted	17	0.981654	0.688674	1.39928	0.180852	0.918451	NA	NA	NA	64.3857368132707	16	9.39362948888626e-08
Type 2 diabetes (adjusted for BMI)	MR Egger	17	1.44367	0.364959	5.71071	0.701611	0.608377	0.990331516067043	0.0170489216922283	0.577207452350599	63.0213566385765	15	7.57109919336725e-08
Type 2 diabetes (adjusted for BMI)	Weighted median	17	1.06731	0.825618	1.37975	0.131002	0.619018	NA	NA	NA	NA	NA	NA
Unspecified acute lower respiratory infection	Inverse variance weighted	94	0.791228	0.47557	1.3164	0.259731	0.367279	NA	NA	NA	112.220407984299	93	0.0852518115778806
Unspecified acute lower respiratory infection	MR Egger	94	0.425394	0.066508	2.72087	0.946782	0.368998	1.01558865146049	0.0226887982524349	0.497101188073862	111.656299009201	92	0.079943830881343
Unspecified acute lower respiratory infection	Weighted median	94	0.815328	0.39717	1.67374	0.366952	0.577952	NA	NA	NA	NA	NA	NA

### Sheet: Supplementary Table S10
Supplementary Table S10. Results from two-sample MR follow-up for continuous outcomes.
outcome	method	nsnp	Units	b	lower	upper	se	pval	mr_egger_intercept	intercept_se	intercept_pval	Q	Q_df	Q_pval
Alanine aminotransferase 1	Inverse variance weighted	125	SD	0.100375	-0.105111	0.305861	0.10484	0.33836	NA	NA	NA	122.42698324923	124	0.523092890061467
Alanine aminotransferase 1	MR Egger	125	SD	0.376606	-0.271683	1.02489	0.33076	0.257079	-0.00715243620499405	0.00812273518432704	0.38028125950013	121.651623242244	123	0.517438199831254
Alanine aminotransferase 1	Weighted median	125	SD	0.0814438	-0.225967	0.388855	0.156842	0.603571	NA	NA	NA	NA	NA	NA
Apolipoprotein A-I	Inverse variance weighted	124	SD	-0.00836491	-0.112995	0.0962655	0.0533828	0.875484	NA	NA	NA	162.995948809594	123	0.00918625231438179
Apolipoprotein A-I	MR Egger	124	SD	-0.0765753	-0.444623	0.291473	0.18778	0.68414	0.00171839088237408	0.00453405620032811	0.705349346015974	162.804269127795	122	0.0080009749463851
Apolipoprotein A-I	Weighted median	124	SD	-0.0188622	-0.159165	0.121441	0.0715831	0.792164	NA	NA	NA	NA	NA	NA
Apolipoprotein A-V	Inverse variance weighted	125	SD	-0.0310471	-0.236538	0.174444	0.104842	0.76713	NA	NA	NA	120.681526563635	124	0.56756895003399
Apolipoprotein A-V	MR Egger	125	SD	-0.0141001	-0.662424	0.634223	0.330777	0.966068	-0.000438786338530368	0.00812279651415946	0.957007570080663	120.678608498058	123	0.542351346083598
Apolipoprotein A-V	Weighted median	125	SD	-0.0408388	-0.348702	0.267024	0.157073	0.794865	NA	NA	NA	NA	NA	NA
Body fat percentage	Inverse variance weighted	96	Percent	0.0978669	0.0216102	0.174124	0.0389065	0.0118884	NA	NA	NA	178.730770128978	95	4.48856804603068e-07
Body fat percentage	MR Egger	96	Percent	0.272071	-0.0776809	0.621823	0.178445	0.130697	-0.00415760776197797	0.0041563610515478	0.319733437214486	176.848276674592	94	5.11057316220033e-07
Body fat percentage	Weighted median	96	Percent	0.136632	0.0474299	0.225834	0.0455114	0.00268075	NA	NA	NA	NA	NA	NA
Body mass index	Inverse variance weighted	92	SD (kg/m^2)	0.0841993	0.00042148	0.167977	0.0427438	0.0488543	NA	NA	NA	450.056310199352	91	6.18247370293109e-49
Body mass index	MR Egger	92	SD (kg/m^2)	0.298646	-0.079921	0.677212	0.193146	0.125562	-0.00511451060192063	0.00449266440147538	0.25796909998408	443.66756771542	90	3.5879677053429e-48
Body mass index	Weighted median	92	SD (kg/m^2)	0.105996	0.0439113	0.16808	0.0316757	0.000819045	NA	NA	NA	NA	NA	NA
C-Reactive protein level	Inverse variance weighted	90	Natural-log-transformed CRP (mg/L)	0.0693417	0.00987105	0.128812	0.0303422	0.0222938	NA	NA	NA	230.566840234741	89	1.66152896390374e-14
C-Reactive protein level	MR Egger	90	Natural-log-transformed CRP (mg/L)	0.0301967	-0.241642	0.302035	0.138693	0.828149	0.000929989729440516	0.00321435656227682	0.773014166048033	230.347726570419	88	1.08955334247782e-14
C-Reactive protein level	Weighted median	90	Natural-log-transformed CRP (mg/L)	0.105789	0.0483284	0.16325	0.0293168	0.000307983	NA	NA	NA	NA	NA	NA
Cystatin C	Inverse variance weighted	58	Inverse normal scaled	-0.458749	-0.97728	0.0597823	0.264557	0.0829131	NA	NA	NA	55.8455791181062	57	0.518449904502516
Cystatin C	MR Egger	58	Inverse normal scaled	-1.14791	-3.38345	1.08763	1.14058	0.318541	0.016391863294921	0.0263891708514473	0.537015514182599	55.4597409764689	56	0.495259426163651
Cystatin C	Weighted median	58	Inverse normal scaled	-0.682085	-1.42023	0.0560578	0.376604	0.0701178	NA	NA	NA	NA	NA	NA
HDL cholesterol	Inverse variance weighted	88	mg/dL	0.0811391	0.00663551	0.155643	0.038012	0.0327967	NA	NA	NA	176.310788568028	87	5.03677047607186e-08
HDL cholesterol	MR Egger	88	mg/dL	0.118017	-0.215425	0.451458	0.170123	0.489731	-0.000878975639013929	0.00395120328389875	0.824485058537285	176.209391469166	86	3.56664820316962e-08
HDL cholesterol	Weighted median	88	mg/dL	0.0924332	0.01267	0.172196	0.0406955	0.0231266	NA	NA	NA	NA	NA	NA
HbA1C	Inverse variance weighted	87	Percent	0.0431171	0.00501792	0.0812162	0.0194383	0.0265449	NA	NA	NA	95.0016106878627	86	0.237547087461811
HbA1C	MR Egger	87	Percent	0.145695	-0.0233947	0.314785	0.0862704	0.0949193	-0.0024472828295236	0.00200559303163828	0.225752643579508	93.3661014498482	85	0.250637646661665
HbA1C	Weighted median	87	Percent	0.0235634	-0.0312924	0.0784191	0.0279876	0.399832	NA	NA	NA	NA	NA	NA
High light scatter reticulocyte count	Inverse variance weighted	126	/Litre of blood	0.0277985	-0.0254009	0.0809979	0.0271425	0.305756	NA	NA	NA	402.375884888018	125	7.12828764618293e-31
High light scatter reticulocyte count	MR Egger	126	/Litre of blood	0.0753327	-0.092874	0.243539	0.0858197	0.381749	-0.00123125975191488	0.00210822690717999	0.560263622604187	401.272106340302	124	5.78620512573778e-31
High light scatter reticulocyte count	Weighted median	126	/Litre of blood	0.0264354	-0.0212975	0.0741682	0.0243535	0.277707	NA	NA	NA	NA	NA	NA
High light scatter reticulocyte percentage of red cells	Inverse variance weighted	126	Percent	0.0279217	-0.0247268	0.0805702	0.0268615	0.298587	NA	NA	NA	394.094127592492	125	1.25844457804326e-29
High light scatter reticulocyte percentage of red cells	MR Egger	126	Percent	0.0795822	-0.0868387	0.246003	0.0849086	0.350442	-0.00133813507629725	0.00208583620852806	0.522359807937332	392.790424450544	124	1.10214219128729e-29
High light scatter reticulocyte percentage of red cells	Weighted median	126	Percent	0.0394024	-0.00745097	0.0862558	0.0239048	0.0992899	NA	NA	NA	NA	NA	NA
Hip circumference	Inverse variance weighted	92	SD (cm)	0.0819123	0.00226005	0.161564	0.0406389	0.0438405	NA	NA	NA	295.489391978062	91	1.91626971001785e-23
Hip circumference	MR Egger	92	SD (cm)	0.174002	-0.186474	0.534478	0.183916	0.346634	-0.00220047927104247	0.00428514715755473	0.608850806175595	294.626151363389	90	1.42268305856382e-23
Hip circumference	Weighted median	92	SD (cm)	0.110308	0.0353699	0.185245	0.0382336	0.0039129	NA	NA	NA	NA	NA	NA
Immature fraction of reticulocytes	Inverse variance weighted	126	Fraction	0.0198625	-0.0299238	0.0696488	0.0254012	0.434242	NA	NA	NA	359.314600908943	125	1.5976534136008e-24
Immature fraction of reticulocytes	MR Egger	126	Fraction	0.0847598	-0.0723993	0.241919	0.0801832	0.292532	-0.00168103695470064	0.0019697765741887	0.395074733257789	357.216480601663	124	1.86858484849636e-24
Immature fraction of reticulocytes	Weighted median	126	Fraction	0.0398619	-0.00813596	0.0878598	0.0244887	0.103574	NA	NA	NA	NA	NA	NA
Leukocyte Absolute Count	Inverse variance weighted	42	Absolute Count	-0.411467	-0.789141	-0.0337931	0.192691	0.0327304	NA	NA	NA	37.9770081563265	41	0.605744413301982
Leukocyte Absolute Count	MR Egger	42	Absolute Count	-1.27105	-3.03046	0.488368	0.897661	0.164529	0.0211465752193841	0.0215686317070931	0.332765993108806	37.0157613862957	40	0.605354510803124
Leukocyte Absolute Count	Weighted median	42	Absolute Count	-0.59682	-1.12775	-0.0658907	0.270882	0.0275775	NA	NA	NA	NA	NA	NA
Neuroticism	Inverse variance weighted	112	Arbitary Score	0.119095	0.0635885	0.174602	0.0283198	2.60654e-05	NA	NA	NA	126.374337447248	111	0.151036073339392
Neuroticism	MR Egger	112	Arbitary Score	0.130195	-0.0976489	0.358039	0.116247	0.265159	-0.000269961234537119	0.00274137231554254	0.92173301852418	126.363197203677	110	0.136267545906005
Neuroticism	Weighted median	112	Arbitary Score	0.130958	0.0502426	0.211673	0.0411812	0.00147256	NA	NA	NA	NA	NA	NA
Reticulocyte count	Inverse variance weighted	126	/Litre of blood	0.0281322	-0.0229277	0.0791921	0.026051	0.280191	NA	NA	NA	369.442449795292	125	5.50384455325373e-26
Reticulocyte count	MR Egger	126	/Litre of blood	0.0512583	-0.110336	0.212853	0.0824462	0.535269	-0.000599036805196193	0.00202536914967446	0.767902955035662	369.182003928513	124	3.45952672788987e-26
Reticulocyte count	Weighted median	126	/Litre of blood	0.0307924	-0.0162239	0.0778088	0.0239879	0.19926	NA	NA	NA	NA	NA	NA
Reticulocyte fraction of red cells	Inverse variance weighted	126	Percent	0.0270575	-0.0232592	0.0773743	0.0256718	0.291893	NA	NA	NA	359.169724145368	125	1.67594490972694e-24
Reticulocyte fraction of red cells	MR Egger	126	Percent	0.0526952	-0.106541	0.211931	0.0812429	0.517788	-0.000664081507964933	0.00199578651916892	0.739891110473611	358.849314898795	124	1.08834713330563e-24
Reticulocyte fraction of red cells	Weighted median	126	Percent	0.0381215	-0.00746115	0.0837042	0.0232565	0.101176	NA	NA	NA	NA	NA	NA
Serum alkaline phosphatase levels	Inverse variance weighted	3	International units per litre (Iu/L)	0.100965	-0.204832	0.406762	0.156019	0.517546	NA	NA	NA	8.4242278802792	2	0.0148150171530689
Serum alkaline phosphatase levels	MR Egger	3	International units per litre (Iu/L)	-0.275733	-0.575295	0.0238295	0.152838	0.322216	0.0178950962802881	0.00629876089064136	0.215457520408293	0.352661287574965	1	0.552610492061998
Serum alkaline phosphatase levels	Weighted median	3	International units per litre (Iu/L)	0.0993035	-0.0876048	0.286212	0.0953614	0.297718	NA	NA	NA	NA	NA	NA
Subjective well-being	Inverse variance weighted	85	SD	-0.0916029	-0.139462	-0.043744	0.0244178	0.000175792	NA	NA	NA	187.771947817258	84	6.62758314306756e-10
Subjective well-being	MR Egger	85	SD	0.0727902	-0.152526	0.298106	0.114957	0.528348	-0.00384378489351271	0.00262738631809842	0.147252471476896	183.051687738256	83	1.6753436175098e-09
Subjective well-being	Weighted median	85	SD	-0.0573771	-0.109426	-0.00532817	0.0265556	0.030723	NA	NA	NA	NA	NA	NA
Triglycerides	Inverse variance weighted	88	mg/dL	-0.104849	-0.162979	-0.0467202	0.0296578	0.000407298	NA	NA	NA	112.590067584468	87	0.033897081641884
Triglycerides	MR Egger	88	mg/dL	-0.0159491	-0.274738	0.24284	0.132035	0.904136	-0.0021226814011828	0.00307156940791859	0.491380329167369	111.96827505657	86	0.0314743741639196
Triglycerides	Weighted median	88	mg/dL	-0.0719598	-0.144428	0.000508309	0.0369735	0.0516245	NA	NA	NA	NA	NA	NA
Waist circumference	Inverse variance weighted	92	SD (cm)	0.103835	0.0237774	0.183893	0.0408458	0.0110181	NA	NA	NA	318.461220896197	91	5.34715405115894e-27
Waist circumference	MR Egger	92	SD (cm)	0.226526	-0.136173	0.589226	0.185051	0.224098	-0.00293025603611873	0.00430994599462772	0.498324059566723	316.833961828059	90	5.09265231475871e-27
Waist circumference	Weighted median	92	SD (cm)	0.0960594	0.0239847	0.168134	0.0367728	0.00899511	NA	NA	NA	NA	NA	NA
